# Mapping the prevalence of molecular markers of *Plasmodium falciparum* artemisinin partial resistance in Africa: a spatial-temporal modelling study

**DOI:** 10.64898/2025.12.22.25342873

**Authors:** Neeva Wernsman Young, Cécile P. G. Meier-Scherling, Gina Cuomo-Dannenburg, George A. Tollefson, Sean V. Connelly, Jacob Marglous, Isabela Gerdes Gyuricza, Kelly Carey-Ewend, Ronald Kyong-Shin, Zachary R. Popkin-Hall, Ayalew Jejaw Zeleke, Deus S. Ishengoma, Abebe A. Fola, Alfred Simkin, Karamoko Niaré, Jonathan B. Parr, Melissa Conrad, Lucy C. Okell, Shazia Ruybal-Pesántez, Oliver J. Watson, Jonathan J. Juliano, Jeffrey A. Bailey, Robert Verity

**Affiliations:** Center for Computational Molecular Biology, Brown University, Providence, RI, USA; Department of Pathology and Laboratory Medicine, Brown University, Providence, RI, USA; MRC Centre for Global Infectious Disease Analysis, Imperial College, London, UK; Department of Microbiology and Immunology, Rega Institute, KU Leuven, Leuven, Belgium; MD-PhD Program, University of North Carolina, Chapel Hill, NC, USA; Institute for Global Health and Infectious Diseases, University of North Carolina, Chapel Hill, NC, USA; Curriculum in Genetics and Molecular Biology, University of North Carolina, Chapel Hill, NC, USA; National Institute of Biomedical Research, Kinshasa, Democratic Republic of the Congo; Department of Biology, Western Connecticut State University, Danbury, CT, USA; Department of Medical Parasitology, School of Biomedical and Laboratory Sciences, University of Gondar, Gondar, Ethiopia; Ifikara Health Institute, Ifikara, Tanzania; National Institute for Medical Research, Dar es Salaam, Tanzania; Division of Infectious Diseases, Department of Medicine, UNC School of Medicine, Chapel Hill, NC, USA; Department of Molecular Microbiology and Immunology, Johns Hopkins School of Public Health, Baltimore, MD, USA; Instituto de Microbiología, Universidad San Francisco de Quito, Quito, Ecuador; Department of Epidemiology, Gillings School of Global Public Health, UNC, Chapel Hill, NC, USA

**Keywords:** *Plasmodium falciparum*, malaria, antimalarial resistance, kelch, K13, MDR1, CRT, spatio-temporal modelling, Gaussian process, molecular epidemiology

## Abstract

**Background:** *Plasmodium falciparum kelch13* (*k13*) mutations in Africa signal emerging artemisinin partial resistance (ART-R), endangering malaria control by undermining artemisinin-based combination therapies (ACTs). Sparse surveillance obscures whether rising *k13* ART-R prevalence reflects local emergence or geographic expansion. We aimed to model and infer high-resolution spatial-temporal prevalence of *k13* ART-R and ACT partner-drug markers to inform public health policy.

**Methods:** We conducted a systematic literature review (PROSPERO-ID CRD42024593923) spanning the years 2014–2025, complementing existing data from WWARN, MalariaGEN Pf7, and the WHO Malaria Threats Map. This integrated dataset, comprising 3,806 distinct molecular epidemiology surveys and 182,071 genotyped samples, was harmonized using a standardized data schema. We applied a spatial-temporal Gaussian process model to estimate the continuous prevalence of WHO *k13* ART-R mutations, *mdr1* 86Y, and *crt* 76T.

**Findings:** ART-R increases were driven by distinct emergences of *k13* 561H in Rwanda, *k13* 675V in Uganda, and *k13* 622I in Ethiopia and Eritrea. From 2012 to 2024, predicted *k13* prevalence rose steadily in Northern Province, Uganda (1.81% per year) and Northern Province, Rwanda (3.49% per year), reaching 26.36% in Uganda and 39.44% in Rwanda by 2024. Modelling indicated a rapid transition from localized *k13* ART-R mutation emergence to entrenched regional hotspots centred on Uganda–Rwanda and the Ethiopia–Eritrea border. Partner drug amodiaquine marker *mdr1* 86Y is fading, but *crt* 76T remains prevalent in the Horn of Africa.

**Interpretation:** The rapid and multicentric expansion of *k13* ART-R mutations in East Africa threatens ACT efficacy, especially where ART-R *k13* and partner drug markers co-occur, mirroring early patterns observed before ACT failure in Southeast Asia. This study provides an updated *k13* ART-R mutation database and high-resolution resistance maps with uncertainty quantification, demonstrating a crucial need to prioritize targeted molecular surveillance across greater East Africa to safeguard ACT efficacy.

**Funding:** US National Institutes of Health.

**Research in Context:** *Evidence before this study:* We searched OVID MEDLINE and PubMed databases: Pubmed was searched from database inception to July 9th 2025, using the following search terms: (((((((plasmodium falciparum) OR (falciparum))) AND (Africa)) AND (((resistance) OR (kelch13) OR (pfkelch13) OR (k13) OR (crt) OR (pfcrt) OR (mdr1) OR (pfmdr1)))) AND (((Sequencing) OR (markers) OR (genotyping))). This search identified 922 publications, of which 116 meet our inclusion criteria. We extracted the prevalence of all WHO-validated and candidate *k13* mutations (441L, 446I, 449A, 458Y, 469F, 469Y, 476I, 481V, 493H, 515K, 527H, 537I, 537D, 538V, 539T, 543T, 553L, 561H, 568G, 574L, 580Y, 622I, 675V), *mdr1* 86Y, and *crt* 76T for these studies. In Africa, ART-R resistance mutations have been increasingly detected beginning in 2013-2015, particularly in East Africa (Rwanda, Uganda) and the Horn of Africa (Ethiopia, Eritrea). Therapeutic efficacy studies (TES) generally show high ACT efficacy across the continent; nevertheless, the presence of *k13* resistance mutations is viewed as a high-priority public health threat. Prior efforts to map these molecular markers have been hampered by sparse and heterogeneous sampling, resulting in prevalence maps that rely on simple aggregation with wide, uninformative uncertainty intervals, limiting utility for national programs seeking to identify true increases in resistance. Furthermore, sub-continental estimates have often been static or limited in their ability to model the spatial and temporal dynamics of distinct mutation lineages.

*Added value of this study:* This study provides the largest and most current harmonized dataset of *k13* ART-R and partner drug mutations in Africa with 182,071 samples and 3,806 surveys, integrating systematic literature review findings with major public databases (WWARN, MalariaGEN Pf7, and the WHO Malaria Threats Map). We used a spatial-temporal Gaussian process model to overcome the limitations of sparse sampling. This modelling approach enables the generation of continuous prevalence maps across space and time, simultaneously predicting prevalence in unsampled areas while rigorously quantifying the statistical uncertainty of those predictions. We provide the first contemporary, high-resolution maps that illustrate the concurrent selection dynamics of key partner drug markers (*mdr1* 86Y and *crt* 76T) alongside the expanding focus of ART-R.

*Implications of all the available evidence:* The dramatic rise in *k13* ART-R mutations, coupled with the steady geographic expansion identified by our model, confirms that ART-R is now firmly established in East Africa. The colocalization of high prevalence *k13* ART-R mutations in Uganda and Rwanda with near-fixation of markers related to partner drug tolerance creates a molecular resistance profile highly reminiscent of the conditions preceding widespread treatment failure in Southeast Asia. This suggests the need to more broadly shift away from reliance on artemether-lumefantrine and necessitates greater molecular surveillance in sub-Saharan Africa, prioritizing the identified high-prevalence regions (Uganda, Rwanda, Ethiopia, Eritrea) and neighboring countries. Our integrated approach provides the foundational, evidence-based tools needed by national malaria control programs (NMCPs) and the WHO to refine drug policy decisions before ART-R develops into clinical treatment failure.

## Supplementary material for "Mapping the prevalence of molecular markers of *Plasmodium falciparum* artemisinin partial resistance in Africa: a spatial-temporal modelling study": Marker Prevalence Data (part 4 of 6)

### Sheet: k13_675_V (continued)
study_id	survey_id	numerator	denominator	prevalence	prevalence_lower	prevalence_upper
WWARN_27332904	WWARN_27332904_Moroni_2014	0	352	0	0	1.0425
WWARN_27332904	WWARN_27332904_Niamey_2013	0	521	0	0	0.705538
WWARN_27332904	WWARN_27332904_Nouakchott_2013	0	1	0	0	97.5
WWARN_27332904	WWARN_27332904_Ouagadougou_2014	0	589	0	0	0.624338
WWARN_27332904	WWARN_27332904_Porto_Novo_2014	0	234	0	0	1.56408
WWARN_27332904	WWARN_27332904_Tambacound_2012	0	102	0	0	3.55193
WWARN_27332904	WWARN_27332904_Yamoussoukro_2014	0	1083	0	0	0.340037
WWARN_27332904	WWARN_27332904_Yaounde_2014	0	901	0	0	0.408584
WWARN_27334876	WWARN_27334876_Lome_2013	0	169	0	0	2.15912
WWARN_27334876	WWARN_27334876_Niamtougou_2013	0	162	0	0	2.25136
WWARN_27334876	WWARN_27334876_Sokode_2013	0	169	0	0	2.15912
WWARN_27387549	WWARN_27387549_dakar_2013	0	0
WWARN_27401569	WWARN_27401569_tororo_2011	0	0
WWARN_27443837	WWARN_27443837_Djougou_2014	0	78	0	0	4.61924
WWARN_27527604	WWARN_27527604_mitsoudje_mitasoumiouli_2006	0	0
WWARN_27527604	WWARN_27527604_mitsoudje_mitasoumiouli_2013	0	0
WWARN_27538948	WWARN_27538948_fougamou_2013	0	0
WWARN_27538948	WWARN_27538948_franceville_2013	0	0
WWARN_27538948	WWARN_27538948_koula_moutou_2013	0	0
WWARN_27538948	WWARN_27538948_lastourville_2013	0	0
WWARN_27543172	WWARN_27543172_Lira_Gulu_2013	0	60	0	0	5.96295
WWARN_27549635	WWARN_27549635_Dakar_2014	0	50	0	0	7.11217
WWARN_27549635	WWARN_27549635_Thies_2011	0	26	0	0	13.2275
WWARN_27549635	WWARN_27549635_Thies_2012	0	120	0	0	3.0273
WWARN_27549635	WWARN_27549635_Thies_2013	0	50	0	0	7.11217
WWARN_27562216	WWARN_27562216_thies_2_2012	0	0
WWARN_27562216	WWARN_27562216_thies_2_2013	0	0
WWARN_27565897	WWARN_27565897_bagamoyo_district_2014	0	0
WWARN_27596849	WWARN_27596849_nimba_county_2008	0	0
WWARN_27646822	WWARN_27646822_djibouti_2013	0	0
WWARN_27647575	WWARN_27647575_mubuga_2015	0	0
WWARN_27647575	WWARN_27647575_ruhuha_2015	0	0
WWARN_27662368	WWARN_27662368_koutiala_2012	0	0
WWARN_27662368	WWARN_27662368_koutiala_2014	0	0
WWARN_27795385	WWARN_27795385_Miyobo_2005	0	29	0	0	11.9445
WWARN_27795385	WWARN_27795385_Miyobo_2013	0	59	0	0	6.06089
WWARN_27795385	WWARN_27795385_Ngonamanga_2005	0	29	0	0	11.9445
WWARN_27795385	WWARN_27795385_Ngonamanga_2013	0	27	0	0	12.7703
WWARN_27795385	WWARN_27795385_miyobo_2013	0	0
WWARN_27795385	WWARN_27795385_ngonamanga_2013	0	0
WWARN_27887614	WWARN_27887614_Yaounde_2015	0	93	0	0	3.8889
WWARN_27899115	WWARN_27899115_chikwawa_zomba_2010	0	0
WWARN_27919256	WWARN_27919256_nchelenge_2010	0	0
WWARN_28004634	WWARN_28004634_Bobo_Dioulasso_2012	0	221	0	0	1.65532
WWARN_28004634	WWARN_28004634_bobo_dioulasso_2_2012	0	0
WWARN_28039354	WWARN_28039354_Kihihi_2012	0	20	0	0	16.8433
WWARN_28039354	WWARN_28039354_Kihihi_2013	0	20	0	0	16.8433
WWARN_28039354	WWARN_28039354_Kihihi_2015	0	20	0	0	16.8433
WWARN_28039354	WWARN_28039354_Nagongera_2012	0	20	0	0	16.8433
WWARN_28039354	WWARN_28039354_Nagongera_2013	0	20	0	0	16.8433
WWARN_28039354	WWARN_28039354_Nagongera_2015	0	20	0	0	16.8433
WWARN_28039354	WWARN_28039354_Walukuba_2012	0	20	0	0	16.8433
WWARN_28039354	WWARN_28039354_Walukuba_2013	0	20	0	0	16.8433
WWARN_28039354	WWARN_28039354_Walukuba_2015	0	20	0	0	16.8433
WWARN_28039354	WWARN_28039354_jinja_2012	0	0
WWARN_28039354	WWARN_28039354_jinja_2013	0	0
WWARN_28039354	WWARN_28039354_jinja_2015	0	0
WWARN_28039354	WWARN_28039354_kanungu_2012	0	0
WWARN_28039354	WWARN_28039354_kanungu_2013	0	0
WWARN_28039354	WWARN_28039354_kanungu_2015	0	0
WWARN_28039354	WWARN_28039354_tororo_2012	0	0
WWARN_28039354	WWARN_28039354_tororo_2013	0	0
WWARN_28039354	WWARN_28039354_tororo_2015	0	0
WWARN_28068997	WWARN_28068997_Gulu_2014	0	143	0	0	2.54665
WWARN_28068997	WWARN_28068997_gulu_2014	0	0
WWARN_28086777	WWARN_28086777_bata_2013	0	0
WWARN_28148267	WWARN_28148267_bamako_2014	0	0
WWARN_28288632	WWARN_28288632_bondi_baytonwee_bonah_kinon_1978	0	0
WWARN_28381273	WWARN_28381273_ayoun_el_atrous_2010	0	0
WWARN_28381273	WWARN_28381273_kobenni_2010	0	0
WWARN_28381273	WWARN_28381273_tintane_2010	0	0
WWARN_28420403	WWARN_28420403_Brazzaville_2010	0	41	0	0	8.60438
WWARN_28420403	WWARN_28420403_Brazzaville_2015	0	25	0	0	13.7185
WWARN_28420403	WWARN_28420403_brazzaville_2010	0	0
WWARN_28420403	WWARN_28420403_brazzaville_2015	0	0
WWARN_28465550	WWARN_28465550_manhica_2015	0	0
WWARN_28535801	WWARN_28535801_Kisumu_2012	0	84	0	0	4.29649
WWARN_28535801	WWARN_28535801_Kumasi_2012	0	84	0	0	4.29649
WWARN_28535801	WWARN_28535801_Lambarene_2012	0	114	0	0	3.18407
WWARN_28546554	WWARN_28546554_bissau_2014	0	0
WWARN_28615016	WWARN_28615016_pikine_2014	0	0
WWARN_28719312	WWARN_28719312_Abidjan_2006	0	31	0	0	11.2189
WWARN_28719312	WWARN_28719312_Abidjan_2013	0	16	0	0	20.5907
WWARN_28719312	WWARN_28719312_Yaounde_2003	0	200	0	0	1.82753
WWARN_28719312	WWARN_28719312_Yaounde_2006	0	51	0	0	6.9777
WWARN_28746333	WWARN_28746333_bure_2014	0	0
WWARN_28746333	WWARN_28746333_mankush_2014	0	0
WWARN_28746333	WWARN_28746333_metahara_2014	0	0
WWARN_28747223	WWARN_28747223_angola_2011	0	0
WWARN_28747223	WWARN_28747223_brazzaville_2011	0	0
WWARN_28747223	WWARN_28747223_cameroon_2011	0	0
WWARN_28747223	WWARN_28747223_chad_2011	0	0
WWARN_28747223	WWARN_28747223_cote_d_ivoire_2011	0	0
WWARN_28747223	WWARN_28747223_equatorial_guinea_2011	0	0
WWARN_28747223	WWARN_28747223_gabon_2011	0	0
WWARN_28747223	WWARN_28747223_ghana_2011	0	0
WWARN_28747223	WWARN_28747223_guinea_2011	0	0
WWARN_28747223	WWARN_28747223_khartoum_2011	0	0
WWARN_28747223	WWARN_28747223_kinshasa_2011	0	0
WWARN_28747223	WWARN_28747223_liberia_2011	0	0
WWARN_28747223	WWARN_28747223_lilongwe_2011	0	0
WWARN_28747223	WWARN_28747223_lira_gulu_2011	0	0
WWARN_28747223	WWARN_28747223_madagascar_2011	0	0
WWARN_28747223	WWARN_28747223_mozambique_2011	0	0
WWARN_28747223	WWARN_28747223_nigeria_2011	0	0
WWARN_28747223	WWARN_28747223_sierra_leone_2011	0	0
WWARN_28747223	WWARN_28747223_south_africa_2011	0	0
WWARN_28747223	WWARN_28747223_south_sudan_2011	0	0
WWARN_28747223	WWARN_28747223_tanzania_2011	0	0
WWARN_28747223	WWARN_28747223_togo_2011	0	0
WWARN_28747223	WWARN_28747223_zambia_2011	0	0
WWARN_28797235	WWARN_28797235_Accra_2012	0	0
WWARN_28797235	WWARN_28797235_Accra_2013	0	0
WWARN_28797235	WWARN_28797235_Accra_2014	0	0
WWARN_28797235	WWARN_28797235_Accra_2015	0	0
WWARN_28797235	WWARN_28797235_Addis_Ababa_2014	0	0
WWARN_28797235	WWARN_28797235_Addis_Ababa_2015	0	0
WWARN_28797235	WWARN_28797235_Bamako_2013	0	0
WWARN_28797235	WWARN_28797235_Bamako_2014	0	0
WWARN_28797235	WWARN_28797235_Bangui_2012	0	0
WWARN_28797235	WWARN_28797235_Brazzaville_2012	0	0
WWARN_28797235	WWARN_28797235_Brazzaville_2013	0	0
WWARN_28797235	WWARN_28797235_Brazzaville_2014	0	0
WWARN_28797235	WWARN_28797235_Brazzaville_2015	0	0
WWARN_28797235	WWARN_28797235_Conakry_2012	0	0
WWARN_28797235	WWARN_28797235_Conakry_2013	0	0
WWARN_28797235	WWARN_28797235_Conakry_2014	0	0
WWARN_28797235	WWARN_28797235_Conakry_2015	0	0
WWARN_28797235	WWARN_28797235_D_Djamena_2013	0	0
WWARN_28797235	WWARN_28797235_D_Djamena_2014	0	0
WWARN_28797235	WWARN_28797235_D_Djamena_2015	0	0
WWARN_28797235	WWARN_28797235_Dodoma_2014	0	0
WWARN_28797235	WWARN_28797235_Dodoma_2015	0	0
WWARN_28797235	WWARN_28797235_Freetown_2012	0	0
WWARN_28797235	WWARN_28797235_Freetown_2013	0	0
WWARN_28797235	WWARN_28797235_Freetown_2014	0	0
WWARN_28797235	WWARN_28797235_Freetown_2015	0	0
WWARN_28797235	WWARN_28797235_Harare_2014	0	0
WWARN_28797235	WWARN_28797235_Kampala_2013	0	0
WWARN_28797235	WWARN_28797235_Kampala_2014	0	0
WWARN_28797235	WWARN_28797235_Kampala_2015	0	0
WWARN_28797235	WWARN_28797235_Khartoum_2012	0	0
WWARN_28797235	WWARN_28797235_Khartoum_2013	0	0
WWARN_28797235	WWARN_28797235_Khartoum_2014	0	0
WWARN_28797235	WWARN_28797235_Khartoum_2015	0	0
WWARN_28797235	WWARN_28797235_Kinshasa_2014	0	0
WWARN_28797235	WWARN_28797235_Kinshasa_2015	0	0
WWARN_28797235	WWARN_28797235_Lagos_2012	0	0
WWARN_28797235	WWARN_28797235_Lagos_2013	0	0
WWARN_28797235	WWARN_28797235_Lagos_2014	0	0
WWARN_28797235	WWARN_28797235_Lagos_2015	0	0
WWARN_28797235	WWARN_28797235_Libreville_2012	0	0
WWARN_28797235	WWARN_28797235_Libreville_2013	0	0
WWARN_28797235	WWARN_28797235_Libreville_2014	0	0
WWARN_28797235	WWARN_28797235_Lome_2014	0	0
WWARN_28797235	WWARN_28797235_Luanda_2012	0	0
WWARN_28797235	WWARN_28797235_Luanda_2013	0	0
WWARN_28797235	WWARN_28797235_Luanda_2014	0	0
WWARN_28797235	WWARN_28797235_Luanda_2015	0	0
WWARN_28797235	WWARN_28797235_Lusaka_2012	0	0
WWARN_28797235	WWARN_28797235_Lusaka_2013	0	0
WWARN_28797235	WWARN_28797235_Lusaka_2014	0	0
WWARN_28797235	WWARN_28797235_Lusaka_2015	0	0
WWARN_28797235	WWARN_28797235_Malabo_2012	0	0
WWARN_28797235	WWARN_28797235_Malabo_2013	0	0
WWARN_28797235	WWARN_28797235_Malabo_2014	0	0
WWARN_28797235	WWARN_28797235_Malabo_2015	0	0
WWARN_28797235	WWARN_28797235_Maputo_2012	0	0
WWARN_28797235	WWARN_28797235_Maputo_2013	0	0
WWARN_28797235	WWARN_28797235_Maputo_2014	0	0
WWARN_28797235	WWARN_28797235_Maputo_2015	0	0
WWARN_28797235	WWARN_28797235_Monrovia_2012	0	0
WWARN_28797235	WWARN_28797235_Monrovia_2013	0	0
WWARN_28797235	WWARN_28797235_Monrovia_2014	0	0
WWARN_28797235	WWARN_28797235_Monrovia_2015	0	0
WWARN_28797235	WWARN_28797235_Nairobi_2013	0	0
WWARN_28797235	WWARN_28797235_Nairobi_2014	0	0
WWARN_28797235	WWARN_28797235_Nairobi_2015	0	0
WWARN_28797235	WWARN_28797235_Ouagadougou_2015	0	0
WWARN_28797235	WWARN_28797235_Porto_Novo_2013	0	0
WWARN_28797235	WWARN_28797235_Porto_Novo_2014	0	0
WWARN_28797235	WWARN_28797235_Tripoli_2013	0	0
WWARN_28797235	WWARN_28797235_Yamoussoukro_2012	0	0
WWARN_28797235	WWARN_28797235_Yamoussoukro_2014	0	0
WWARN_28797235	WWARN_28797235_Yamoussoukro_2015	0	0
WWARN_28797235	WWARN_28797235_Yaounde_2013	0	0
WWARN_28797235	WWARN_28797235_Yaounde_2014	0	0
WWARN_28797235	WWARN_28797235_Yaounde_2015	0	0
WWARN_28797263	WWARN_28797263_bafoulabe_2014	0	0
WWARN_28797263	WWARN_28797263_kita_2014	0	0
WWARN_28829723	WWARN_28829723_bagamoyo_district_2006	0	0
WWARN_28829723	WWARN_28829723_bagamoyo_district_2007	0	0
WWARN_28829723	WWARN_28829723_bagamoyo_district_2012	0	0
WWARN_28829723	WWARN_28829723_bagamoyo_district_2014	0	0
WWARN_28923866	WWARN_28923866_Tororo_2016	0	56	0	0	6.37501
WWARN_28923866	WWARN_28923866_tororo_2010	0	0
WWARN_28923866	WWARN_28923866_tororo_2016	0	0
WWARN_28968782	WWARN_28968782_tororo_2015	0	0
WWARN_28971859	WWARN_28971859_Brikama_2012	0	0
WWARN_28971859	WWARN_28971859_Brikama_2013	0	0
WWARN_28971859	WWARN_28971859_Brikama_2014	0	0
WWARN_28971859	WWARN_28971859_Brikama_2015	0	0
WWARN_29110722	WWARN_29110722_mutengene_2013	0	0
WWARN_29260689	WWARN_29260689_Chokwe_2015	0	87	0	0	4.15146
WWARN_29260689	WWARN_29260689_Dondo_2015	0	88	0	0	4.10526
WWARN_29260689	WWARN_29260689_Moatize_2015	0	89	0	0	4.06009
WWARN_29260689	WWARN_29260689_Montepuez_2015	0	87	0	0	4.15146
WWARN_29260689	WWARN_29260689_chokwe_2015	0	0
WWARN_29260689	WWARN_29260689_dondo_2015	0	0
WWARN_29260689	WWARN_29260689_moatize_2015	0	0
WWARN_29260689	WWARN_29260689_montepuez_2015	0	0
WWARN_29363453	WWARN_29363453_kakamega_2003	0	0
WWARN_29363453	WWARN_29363453_kakamega_2005	0	0
WWARN_29363453	WWARN_29363453_kakamega_2008	0	0
WWARN_29363453	WWARN_29363453_kakamega_2015	0	0
WWARN_29363453	WWARN_29363453_kombewa_2003	0	0
WWARN_29363453	WWARN_29363453_kombewa_2005	0	0
WWARN_29363453	WWARN_29363453_kombewa_2008	0	0
WWARN_29363453	WWARN_29363453_kombewa_2015	0	0
WWARN_29390014	WWARN_29390014_democratic_republic_of_the_congo_2012	0	0
WWARN_29390014	WWARN_29390014_mbarara_2012	0	0
WWARN_29436338	WWARN_29436338_Kolle_2010	0	29	0	0	11.9445
WWARN_29436338	WWARN_29436338_Sotuba_2010	0	24	0	0	14.2474
WWARN_29436339	WWARN_29436339_Accra_2014	0	22	0	0	15.4373
WWARN_29436339	WWARN_29436339_Addis_Ababa_2014	0	4	0	0	60.2365
WWARN_29436339	WWARN_29436339_Algiers_2014	0	1	0	0	97.5
WWARN_29436339	WWARN_29436339_Antananarivo_2014	0	2	0	0	84.1886
WWARN_29436339	WWARN_29436339_Blantyre_2014	0	7	0	0	40.9616
WWARN_29436339	WWARN_29436339_Brazzaville_2014	0	18	0	0	18.5302
WWARN_29436339	WWARN_29436339_Conakry_2014	0	10	0	0	30.8497
WWARN_29436339	WWARN_29436339_D_Djamena_2014	0	2	0	0	84.1886
WWARN_29436339	WWARN_29436339_Dodoma_2014	0	3	0	0	70.7598
WWARN_29436339	WWARN_29436339_Freetown_2014	0	3	0	0	70.7598
WWARN_29436339	WWARN_29436339_Juba_2014	0	1	0	0	97.5
WWARN_29436339	WWARN_29436339_Kampala_2014	0	4	0	0	60.2365
WWARN_29436339	WWARN_29436339_Kinshasa_2014	0	16	0	0	20.5907
WWARN_29436339	WWARN_29436339_Lagos_2014	0	46	0	0	7.70618
WWARN_29436339	WWARN_29436339_Libreville_2014	0	7	0	0	40.9616
WWARN_29436339	WWARN_29436339_Lome_2014	0	2	0	0	84.1886
WWARN_29436339	WWARN_29436339_Luanda_2014	0	139	0	0	2.61896
WWARN_29436339	WWARN_29436339_Lusaka_2014	0	16	0	0	20.5907
WWARN_29436339	WWARN_29436339_Malabo_2014	0	82	0	0	4.39895
WWARN_29436339	WWARN_29436339_Maputo_2014	0	5	0	0	52.1824
WWARN_29436339	WWARN_29436339_Nairobi_2014	0	2	0	0	84.1886
WWARN_29436339	WWARN_29436339_Niamey_2014	0	2	0	0	84.1886
WWARN_29436339	WWARN_29436339_Porto_Novo_2014	0	4	0	0	60.2365
WWARN_29436339	WWARN_29436339_Yamoussoukro_2014	0	8	0	0	36.9417
WWARN_29436339	WWARN_29436339_Yaounde_2014	0	26	0	0	13.2275
WWARN_29436339	WWARN_29436339_abuja_2012	0	0
WWARN_29436339	WWARN_29436339_accra_2012	0	0
WWARN_29436339	WWARN_29436339_addis_ababa_2012	0	0
WWARN_29436339	WWARN_29436339_algiers_2012	0	0
WWARN_29436339	WWARN_29436339_antananarivo_2012	0	0
WWARN_29436339	WWARN_29436339_brazzaville_2012	0	0
WWARN_29436339	WWARN_29436339_conakry_2012	0	0
WWARN_29436339	WWARN_29436339_d_djamena_2012	0	0
WWARN_29436339	WWARN_29436339_dodoma_2012	0	0
WWARN_29436339	WWARN_29436339_freetown_2012	0	0
WWARN_29436339	WWARN_29436339_juba_2012	0	0
WWARN_29436339	WWARN_29436339_kampala_2012	0	0
WWARN_29436339	WWARN_29436339_kinshasa_2012	0	0
WWARN_29436339	WWARN_29436339_libreville_2012	0	0
WWARN_29436339	WWARN_29436339_lilongwe_2012	0	0
WWARN_29436339	WWARN_29436339_lome_2012	0	0
WWARN_29436339	WWARN_29436339_luanda_2012	0	0
WWARN_29436339	WWARN_29436339_malabo_2012	0	0
WWARN_29436339	WWARN_29436339_maputo_2012	0	0
WWARN_29436339	WWARN_29436339_nairobi_2012	0	0
WWARN_29436339	WWARN_29436339_niamey_2012	0	0
WWARN_29436339	WWARN_29436339_porto_novo_2012	0	0
WWARN_29436339	WWARN_29436339_yamoussoukro_2012	0	0
WWARN_29436339	WWARN_29436339_yaounde_2012	0	0
WWARN_29486766	WWARN_29486766_gabi_2011	0	0
WWARN_29553316	WWARN_29553316_Gulu_2017	1	194	0.515464	0.0130496	2.83837
WWARN_29582728	WWARN_29582728_Kericho_2013	0	43	0	0	8.22111
WWARN_29582728	WWARN_29582728_Kisii_2013	0	47	0	0	7.54857
WWARN_29582728	WWARN_29582728_Kisumu_1996	0	37	0	0	9.48906
WWARN_29582728	WWARN_29582728_Kisumu_2013	0	41	0	0	8.60438
WWARN_29582728	WWARN_29582728_Kombewa_2013	0	47	0	0	7.54857
WWARN_29582728	WWARN_29582728_Malindi_1996	0	27	0	0	12.7703
WWARN_29582728	WWARN_29582728_Malindi_2013	0	39	0	0	9.02511
WWARN_29582728	WWARN_29582728_Marigat_2013	0	34	0	0	10.2818
WWARN_29582732	WWARN_29582732_bekwai_2011	0	0
WWARN_29813085	WWARN_29813085_Abuja_2010	0	1	0	0	97.5
WWARN_29813085	WWARN_29813085_Abuja_2011	0	5	0	0	52.1824
WWARN_29813085	WWARN_29813085_Abuja_2012	0	8	0	0	36.9417
WWARN_29813085	WWARN_29813085_Abuja_2013	0	4	0	0	60.2365
WWARN_29813085	WWARN_29813085_Abuja_2014	0	4	0	0	60.2365
WWARN_29813085	WWARN_29813085_Abuja_2015	0	6	0	0	45.9258
WWARN_29813085	WWARN_29813085_Accra_2010	0	1	0	0	97.5
WWARN_29813085	WWARN_29813085_Accra_2011	0	3	0	0	70.7598
WWARN_29813085	WWARN_29813085_Accra_2012	0	3	0	0	70.7598
WWARN_29813085	WWARN_29813085_Accra_2013	0	2	0	0	84.1886
WWARN_29813085	WWARN_29813085_Accra_2014	0	2	0	0	84.1886
WWARN_29813085	WWARN_29813085_Accra_2016	0	3	0	0	70.7598
WWARN_29813085	WWARN_29813085_Antananarivo_2016	0	1	0	0	97.5
WWARN_29813085	WWARN_29813085_Bamako_2015	0	2	0	0	84.1886
WWARN_29813085	WWARN_29813085_Banjul_2011	0	1	0	0	97.5
WWARN_29813085	WWARN_29813085_Blantyre_2016	0	2	0	0	84.1886
WWARN_29813085	WWARN_29813085_Cape_Town_2014	0	1	0	0	97.5
WWARN_29813085	WWARN_29813085_Dodoma_2013	0	1	0	0	97.5
WWARN_29813085	WWARN_29813085_Dodoma_2014	0	1	0	0	97.5
WWARN_29813085	WWARN_29813085_Dodoma_2015	0	1	0	0	97.5
WWARN_29813085	WWARN_29813085_Freetown_2013	0	1	0	0	97.5
WWARN_29813085	WWARN_29813085_Freetown_2014	0	3	0	0	70.7598
WWARN_29813085	WWARN_29813085_Juba_2012	0	1	0	0	97.5
WWARN_29813085	WWARN_29813085_Juba_2013	0	2	0	0	84.1886
WWARN_29813085	WWARN_29813085_Kampala_2010	0	1	0	0	97.5
WWARN_29813085	WWARN_29813085_Kampala_2014	0	1	0	0	97.5
WWARN_29813085	WWARN_29813085_Khartoum_2010	0	1	0	0	97.5
WWARN_29813085	WWARN_29813085_Khartoum_2011	0	3	0	0	70.7598
WWARN_29813085	WWARN_29813085_Khartoum_2012	0	1	0	0	97.5
WWARN_29813085	WWARN_29813085_Khartoum_2014	0	5	0	0	52.1824
WWARN_29813085	WWARN_29813085_Khartoum_2015	0	9	0	0	33.6267
WWARN_29813085	WWARN_29813085_Khartoum_2016	0	4	0	0	60.2365
WWARN_29813085	WWARN_29813085_Lusaka_2011	0	1	0	0	97.5
WWARN_29813085	WWARN_29813085_Lusaka_2012	0	1	0	0	97.5
WWARN_29813085	WWARN_29813085_Lusaka_2015	0	1	0	0	97.5
WWARN_29813085	WWARN_29813085_Nairobi_2011	0	2	0	0	84.1886
WWARN_29813085	WWARN_29813085_Nairobi_2013	0	5	0	0	52.1824
WWARN_29813085	WWARN_29813085_Nairobi_2014	0	6	0	0	45.9258
WWARN_29813085	WWARN_29813085_Yamoussoukro_2013	0	2	0	0	84.1886
WWARN_29813085	WWARN_29813085_Yaounde_2014	0	1	0	0	97.5
WWARN_29813085	WWARN_29813085_Yaounde_2015	0	2	0	0	84.1886
WWARN_29854394	WWARN_29854394_mutengene_2003	0	0
WWARN_29854394	WWARN_29854394_mutengene_2009	0	0
WWARN_29861750	WWARN_29861750_minna_2016	0	0
WWARN_30103683	WWARN_30103683_Lagos_2016	0	0
WWARN_30103683	WWARN_30103683_lagos_2016	0	0
WWARN_30121345	WWARN_30121345_brazzaville_2010	0	0
WWARN_30121345	WWARN_30121345_brazzaville_2015	0	0
WWARN_30121345	WWARN_30121345_lopola_ouesso_thanry_2013	0	0
WWARN_30259821	WWARN_30259821_abuja_2012	0	0
WWARN_30259821	WWARN_30259821_accra_2012	0	0
WWARN_30259821	WWARN_30259821_adis_ababa_2012	0	0
WWARN_30259821	WWARN_30259821_bamako_2012	0	0
WWARN_30259821	WWARN_30259821_bangui_2012	0	0
WWARN_30259821	WWARN_30259821_brazzaville_2012	0	0
WWARN_30259821	WWARN_30259821_conakry_2012	0	0
WWARN_30259821	WWARN_30259821_d_djamena_2012	0	0
WWARN_30259821	WWARN_30259821_dakar_2012	0	0
WWARN_30259821	WWARN_30259821_dodoma_2012	0	0
WWARN_30259821	WWARN_30259821_freetown_2012	0	0
WWARN_30259821	WWARN_30259821_harare_2012	0	0
WWARN_30259821	WWARN_30259821_juba_2012	0	0
WWARN_30259821	WWARN_30259821_kampala_2012	0	0
WWARN_30259821	WWARN_30259821_khartoum_2012	0	0
WWARN_30259821	WWARN_30259821_kinshasa_2012	0	0
WWARN_30259821	WWARN_30259821_libreville_2012	0	0
WWARN_30259821	WWARN_30259821_lome_2012	0	0
WWARN_30259821	WWARN_30259821_luanda_2012	0	0
WWARN_30259821	WWARN_30259821_lusaka_2012	0	0
WWARN_30259821	WWARN_30259821_malabo_2012	0	0
WWARN_30259821	WWARN_30259821_maputo_2012	0	0
WWARN_30259821	WWARN_30259821_monrovia_2012	0	0
WWARN_30259821	WWARN_30259821_nairobi_2012	0	0
WWARN_30259821	WWARN_30259821_ouagadougou_2012	0	0
WWARN_30259821	WWARN_30259821_porto_novo_2012	0	0
WWARN_30259821	WWARN_30259821_tripoli_2012	0	0
WWARN_30259821	WWARN_30259821_yamoussoukro_2012	0	0
WWARN_30259821	WWARN_30259821_yaounde_2012	0	0
WWARN_30333022	WWARN_30333022_NA_2011	0	0
WWARN_30350774	WWARN_30350774_ngamiland_2012	0	0
WWARN_30376843	WWARN_30376843_kericho_2012	0	0
WWARN_30376843	WWARN_30376843_kisii_2012	0	0
WWARN_30376843	WWARN_30376843_kisumu_2012	0	0
WWARN_30376843	WWARN_30376843_malindi_2012	0	0
WWARN_30402465	WWARN_30402465_Edo_2016	0	25	0	0	13.7185
WWARN_30402465	WWARN_30402465_Lagos_2016	0	25	0	0	13.7185
WWARN_30404640	WWARN_30404640_anonkoua_koute_2015	0	0
WWARN_30404640	WWARN_30404640_ayame_2015	0	0
WWARN_30404640	WWARN_30404640_port_bouet_2015	0	0
WWARN_30418593	WWARN_30418593_arua_gulu_mbale_2015	0	0
WWARN_30559133	WWARN_30559133_Agago_2017	2	42	4.7619	0.581982	16.1642
WWARN_30559133	WWARN_30559133_Amolatar_2017	0	48	0	0	7.39728
WWARN_30559133	WWARN_30559133_Arua_2017	1	43	2.32558	0.0588613	12.289
WWARN_30559133	WWARN_30559133_Jinja_2017	0	48	0	0	7.39728
WWARN_30559133	WWARN_30559133_Kanungu_2017	0	48	0	0	7.39728
WWARN_30559133	WWARN_30559133_Kole_2017	1	47	2.12766	0.0538532	11.2938
WWARN_30559133	WWARN_30559133_Lamwo_2017	4	43	9.30233	2.59313	22.1353
WWARN_30559133	WWARN_30559133_Mubende_2017	0	45	0	0	7.87051
WWARN_30559133	WWARN_30559133_Tororo_2017	0	48	0	0	7.39728
WWARN_30865632	WWARN_30865632_kedougou_region_2011	0	0
WWARN_30898164	WWARN_30898164_kibaha_district_2016	0	0
WWARN_30898164	WWARN_30898164_mkuzi_2016	0	0
WWARN_30898164	WWARN_30898164_mlimba_2016	0	0
WWARN_30898164	WWARN_30898164_ujiji_2016	0	0
WWARN_31108084	WWARN_31108084_senegal_2013	0	0
WWARN_31132213	WWARN_31132213_Ajeromi_Ifelodu_2013	0	38	0	0	9.25128
WWARN_31132213	WWARN_31132213_Amuwo_Odofin_2013	0	1	0	0	97.5
WWARN_31132213	WWARN_31132213_Epe_2013	0	3	0	0	70.7598
WWARN_31132213	WWARN_31132213_Ibeju_Lekki_2013	0	7	0	0	40.9616
WWARN_31132213	WWARN_31132213_Ikorodu_2013	0	127	0	0	2.86285
WWARN_31132213	WWARN_31132213_Kosofe_2013	0	3	0	0	70.7598
WWARN_31132213	WWARN_31132213_Shomolu_2013	0	15	0	0	21.8019
WWARN_31315304	WWARN_31315304_ada_2017	0	0
WWARN_31315304	WWARN_31315304_dodowa_2017	0	0
WWARN_31315304	WWARN_31315304_duase_2017	0	0
WWARN_31315304	WWARN_31315304_kumbungu_district_2017	0	0
WWARN_31315304	WWARN_31315304_pagaza_2017	0	0
WWARN_31349834	WWARN_31349834_bissau_2014	0	0
WWARN_31349834	WWARN_31349834_bissau_2015	0	0
WWARN_31349834	WWARN_31349834_bissau_2016	0	0
WWARN_31358588	WWARN_31358588_Apac_1999	0	100	0	0	3.62167
WWARN_31358588	WWARN_31358588_Arua_1999	0	86	0	0	4.1987
WWARN_31358588	WWARN_31358588_Jinja_1999	0	99	0	0	3.65757
WWARN_31358588	WWARN_31358588_Kampala_1999	0	100	0	0	3.62167
WWARN_31358588	WWARN_31358588_Kanungu_1999	0	100	0	0	3.62167
WWARN_31358588	WWARN_31358588_Mubende_1999	0	99	0	0	3.65757
WWARN_31358588	WWARN_31358588_Tororo_1999	0	99	0	0	3.65757
WWARN_31369106	WWARN_31369106_gezira_2009	0	0
WWARN_31369106	WWARN_31369106_kassala_city_2009	0	0
WWARN_31369106	WWARN_31369106_khartoum_2016	0	0
WWARN_31369106	WWARN_31369106_south_darfur_2009	0	0
WWARN_31369106	WWARN_31369106_upper_nile_2009	0	0
WWARN_31438951	WWARN_31438951_mpumalanga_2001	0	0
WWARN_31438951	WWARN_31438951_mpumalanga_2009	0	0
WWARN_31438951	WWARN_31438951_mpumalanga_2011	0	0
WWARN_31438951	WWARN_31438951_mpumalanga_2018	0	0
WWARN_31479501	WWARN_31479501_Douala_2016	0	120	0	0	3.0273
WWARN_31479501	WWARN_31479501_Garoua_2014	0	49	0	0	7.25193
WWARN_31479501	WWARN_31479501_Yaounde_2016	0	50	0	0	7.11217
WWARN_31533729	WWARN_31533729_Lagos_2015	0	26	0	0	13.2275
WWARN_31533729	WWARN_31533729_lagos_2015	0	0
WWARN_31623623	WWARN_31623623_palmeira_2016	0	0
WWARN_31718631	WWARN_31718631_dangassa_2016	0	0
WWARN_31718631	WWARN_31718631_nioro_du_sahel_2016	0	0
WWARN_31756512	WWARN_31756512_Nyando_Kisumu_County_2015	0	94	0	0	3.84834
WWARN_31796087	WWARN_31796087_macha_2017	0	0
WWARN_31932374	WWARN_31932374_begoro_2014	0	0
WWARN_31932374	WWARN_31932374_begoro_2015	0	0
WWARN_31932374	WWARN_31932374_begoro_2016	0	0
WWARN_31932374	WWARN_31932374_begoro_2017	0	0
WWARN_31932374	WWARN_31932374_cape_coast_2014	0	0
WWARN_31932374	WWARN_31932374_cape_coast_2015	0	0
WWARN_31932374	WWARN_31932374_cape_coast_2016	0	0
WWARN_31932374	WWARN_31932374_cape_coast_2017	0	0
WWARN_32070355	WWARN_32070355_damazin_2015	0	0
WWARN_32070358	WWARN_32070358_gulu_2013	0	0
WWARN_32070358	WWARN_32070358_gulu_2014	0	0
WWARN_32070358	WWARN_32070358_gulu_2015	0	0
WWARN_32070358	WWARN_32070358_gulu_2016	0	0
WWARN_32070358	WWARN_32070358_gulu_2017	0	0
WWARN_32070358	WWARN_32070358_gulu_2018	0	0
WWARN_32171330	WWARN_32171330_Agordat_Barentu_2014	0	119	0	0	3.05234
WWARN_32179528	WWARN_32179528_Accra_2016	0	103	0	0	3.51806
WWARN_32384930	WWARN_32384930_brazzaville_2014	0	0
WWARN_32687050	WWARN_32687050_Zanzibar_2017	0	139	0	0	2.61896
WWARN_32703999	WWARN_32703999_Bioko_Island_2018	0	290	0	0	1.26397
WWARN_32795367	WWARN_32795367_Siaya_district_2017	0	317	0	0	1.15694
WWARN_33075062	WWARN_33075062_Magude_2016	0	99	0	0	3.65757
WWARN_33092587	WWARN_33092587_Siaya_district_2018	0	98	0	0	3.6942
WWARN_33146722	WWARN_33146722_Agago_2018	1	33	3.0303	0.0766912	15.7594
WWARN_33146722	WWARN_33146722_Agago_2019	5	16	31.25	11.017	58.6621
WWARN_33146722	WWARN_33146722_Amolatar_2018	0	28	0	0	12.3436
WWARN_33146722	WWARN_33146722_Amolatar_2019	0	13	0	0	24.7053
WWARN_33146722	WWARN_33146722_Arua_2018	0	34	0	0	10.2818
WWARN_33146722	WWARN_33146722_Arua_2019	1	25	4	0.10122	20.3517
WWARN_33146722	WWARN_33146722_Hoima_2018	0	45	0	0	7.87051
WWARN_33146722	WWARN_33146722_Hoima_2019	0	41	0	0	8.60438
WWARN_33146722	WWARN_33146722_Jinja_2018	0	37	0	0	9.48906
WWARN_33146722	WWARN_33146722_Jinja_2019	0	50	0	0	7.11217
WWARN_33146722	WWARN_33146722_Kaabong_2018	4	40	10	2.79254	23.6637
WWARN_33146722	WWARN_33146722_Kaabong_2019	9	22	40.9091	20.7093	63.6453
WWARN_33146722	WWARN_33146722_Kabale_2019	1	13	7.69231	0.194563	36.0297
WWARN_33146722	WWARN_33146722_Kanungu_2018	0	38	0	0	9.25128
WWARN_33146722	WWARN_33146722_Kanungu_2019	0	31	0	0	11.2189
WWARN_33146722	WWARN_33146722_Kapchorwa_2019	0	21	0	0	16.1098
WWARN_33146722	WWARN_33146722_Kasese_2018	0	23	0	0	14.8185
WWARN_33146722	WWARN_33146722_Kasese_2019	0	30	0	0	11.5703
WWARN_33146722	WWARN_33146722_Katakwi_2018	2	44	4.54545	0.555295	15.4732
WWARN_33146722	WWARN_33146722_Katakwi_2019	2	30	6.66667	0.817813	22.0735
WWARN_33146722	WWARN_33146722_Koboko_2018	0	35	0	0	10.0032
WWARN_33146722	WWARN_33146722_Koboko_2019	0	11	0	0	28.4914
WWARN_33146722	WWARN_33146722_Kole_2018	1	31	3.22581	0.081637	16.7021
WWARN_33146722	WWARN_33146722_Kole_2019	2	29	6.89655	0.846396	22.7662
WWARN_33146722	WWARN_33146722_Lamwo_2018	1	35	2.85714	0.0723104	14.9172
WWARN_33146722	WWARN_33146722_Lamwo_2019	5	22	22.7273	7.82063	45.3704
WWARN_33146722	WWARN_33146722_Mubende_2018	0	40	0	0	8.80973
WWARN_33146722	WWARN_33146722_Mubende_2019	0	27	0	0	12.7703
WWARN_33146722	WWARN_33146722_Tororo_2018	0	43	0	0	8.22111
WWARN_33146722	WWARN_33146722_Tororo_2019	0	35	0	0	10.0032
WWARN_33163636	WWARN_33163636_Ga_West_Municipality_2018	0	0
WWARN_33706773	WWARN_33706773_Bolenge_2019	0	0
WWARN_33706773	WWARN_33706773_Fungurume_2019	0	0
WWARN_33706773	WWARN_33706773_Kabondo_2019	0	0
WWARN_33706773	WWARN_33706773_Katana_2019	0	0
WWARN_33706773	WWARN_33706773_Kingasani_2019	0	0
WWARN_33789667	WWARN_33789667_Praia_2017	0	38	0	0	9.25128
WWARN_34505447	WWARN_34505447_Bioko_Island_2018	0	85	0	0	4.24703
WWARN_34553183	WWARN_34553183_masafu_2018	0	0
WWARN_34553183	WWARN_34553183_tororo_2018	0	0
WWARN_34553183	WWARN_34553183_tororo_masafu_2016	0	0
WWARN_34641867	WWARN_34641867_Massinga_2018	0	0
WWARN_34641867	WWARN_34641867_Moatize_2018	0	0
WWARN_34641867	WWARN_34641867_Montepuez_2018	0	0
WWARN_34641867	WWARN_34641867_Mopeia_2018	0	0
WWARN_34732201	WWARN_34732201_Ankazomborona_2018	0	0
WWARN_34732201	WWARN_34732201_Matanga_2018	0	0
WWARN_34732201	WWARN_34732201_ankazomborona_2018	0	0
WWARN_34732201	WWARN_34732201_matanga_2018	0	0
WWARN_34758836	WWARN_34758836_Nnewi_2015	0	36	0	0	9.73938
WWARN_34758836	WWARN_34758836_Osogbo_2004	0	71	0	0	5.06294
WWARN_34758836	WWARN_34758836_Osogbo_2015	0	73	0	0	4.92771
WWARN_34906159	WWARN_34906159_equatorial_guinea_1999	0	0
WWARN_34906159	WWARN_34906159_equatorial_guinea_2001	0	0
WWARN_34906159	WWARN_34906159_equatorial_guinea_2004	0	0
WWARN_34906159	WWARN_34906159_equatorial_guinea_2006	0	0
WWARN_34906159	WWARN_34906159_equatorial_guinea_2011	0	0
WWARN_34906159	WWARN_34906159_equatorial_guinea_2013	0	0
WWARN_34906159	WWARN_34906159_equatorial_guinea_2016	0	0
WWARN_34906159	WWARN_34906159_equatorial_guinea_2019	0	0
WWARN_35033082	WWARN_35033082_kisoro_2020	0	0
WWARN_35051550	WWARN_35051550_Kinshasa_2019	0	153	0	0	2.3822
WWARN_35135546	WWARN_35135546_ouelessebougou_2014	0	0
WWARN_35266823	WWARN_35266823_Kisumu_2019	0	0
WWARN_35279140	WWARN_35279140_Kome_2016	0	157	0	0	2.32222
WWARN_35357271	WWARN_35357271_douala_buea_2020	0	0
WWARN_35511795	WWARN_35511795_Jinja_2013	0	91	0	0	3.97265
WWARN_35511795	WWARN_35511795_Kampala_2005	0	51	0	0	6.9777
WWARN_35631076	WWARN_35631076_Huambo_2017	0	78	0	0	4.61924
WWARN_35670601	WWARN_35670601_Bioko_Island_2018	0	96	0	0	3.76969
WWARN_35670601	WWARN_35670601_bioko_island_2017	0	0
WWARN_35862750	WWARN_35862750_Yaounde_2018	0	114	0	0	3.18407
WWARN_36267403	WWARN_36267403_Bamako_2012	0	3	0	0	70.7598
WWARN_36267403	WWARN_36267403_Bamako_2013	0	159	0	0	2.29334
WWARN_36267403	WWARN_36267403_Bougoula_Hameau_2015	0	22	0	0	15.4373
WWARN_36267403	WWARN_36267403_Bougoula_Hameau_2017	0	19	0	0	17.6467
WWARN_36267403	WWARN_36267403_Dangassa_2016	0	158	0	0	2.30769
WWARN_36267403	WWARN_36267403_Dangassa_2017	0	8	0	0	36.9417
WWARN_36267403	WWARN_36267403_Faladie_2007	0	30	0	0	11.5703
WWARN_36267403	WWARN_36267403_Faladie_2013	0	125	0	0	2.90798
WWARN_36267403	WWARN_36267403_Faladie_2014	0	3	0	0	70.7598
WWARN_36267403	WWARN_36267403_Faladie_2015	0	12	0	0	26.4648
WWARN_36267403	WWARN_36267403_Faladie_2016	0	37	0	0	9.48906
WWARN_36267403	WWARN_36267403_Faladie_2017	0	8	0	0	36.9417
WWARN_36267403	WWARN_36267403_Kenieroba_2016	0	89	0	0	4.06009
WWARN_36267403	WWARN_36267403_Kolle_2007	0	47	0	0	7.54857
WWARN_36267403	WWARN_36267403_Nioro_du_Sahel_2015	0	59	0	0	6.06089
WWARN_36267403	WWARN_36267403_Nioro_du_Sahel_2016	0	50	0	0	7.11217
WWARN_36289202	WWARN_36289202_Agago_2021	7	53	13.2075	5.47901	25.3368
WWARN_36289202	WWARN_36289202_Tororo_Mbale_2021	1	39	2.5641	0.0648964	13.4764
s0017_moser_mol_ecol	s0017_Buhigwe	0	70	0	0	5.13338
s0017_moser_mol_ecol	s0017_Chato	0	82	0	0	4.39895
s0017_moser_mol_ecol	s0017_Ilemela	0	81	0	0	4.45203
s0017_moser_mol_ecol	s0017_Kibaha	0	112	0	0	3.23999
s0017_moser_mol_ecol	s0017_Kigoma	0	138	0	0	2.63769
s0017_moser_mol_ecol	s0017_Kyela	0	17	0	0	19.5064
s0017_moser_mol_ecol	s0017_Masasi	0	82	0	0	4.39895
s0017_moser_mol_ecol	s0017_Mtwara_DC	0	13	0	0	24.7053
s0017_moser_mol_ecol	s0017_Nanyumbu	0	16	0	0	20.5907
s0017_moser_mol_ecol	s0017_Nyasa	0	31	0	0	11.2189
s0017_moser_mol_ecol	s0017_Tunduru	0	65	0	0	5.51716
s0017_moser_mol_ecol	s0017_Uvinza	0	67	0	0	5.35697
s0027_bayih_ajtmh	s0027_Addis_Zemen	0	28	0	0	12.3436
s0027_bayih_ajtmh	s0027_Aykel	0	15	0	0	21.8019
s0027_bayih_ajtmh	s0027_Maksegnet	0	43	0	0	8.22111
s0027_bayih_ajtmh	s0027_Negade_Bahir	0	18	0	0	18.5302
s0027_bayih_ajtmh	s0027_Sanja	0	21	0	0	16.1098
s0029_warsame_2019	s0029_Bosaso	0	88	0	0	4.10526
s0029_warsame_2019	s0029_Jowhar	0	51	0	0	6.9777
s0030_uwimana_rwa_2014	s0030_Bugarama	0	0
s0030_uwimana_rwa_2014	s0030_Masaka	0	0
s0030_uwimana_rwa_2014	s0030_Rukara	0	0
s0031_bergmann_2021	s0031_Huye	1	66	1.51515	0.038353	8.15523
s0032_tacoli	s0032_Huye_period1	0	75	0	0	4.79951
s0032_tacoli	s0032_Huye_period2	0	81	0	0	4.45203
s0032_tacoli	s0032_Huye_period3	1	66	1.51515	0.038353	8.15523
s0033_straimer	s0033_kigali	0	73	0	0	4.92771
s0034_uwimana	s0034_Bugarama	0	112	0	0	3.23999
s0034_uwimana	s0034_Kibirizi	0	101	0	0	3.58646
s0034_uwimana	s0034_Masaka_and_Ruhuha_period2	0	93	0	0	3.8889
s0034_uwimana	s0034_Masaka_and_Ruhuha_period3	0	382	0	0	0.961028
s0034_uwimana	s0034_Nyarurema	0	73	0	0	4.92771
s0034_uwimana	s0034_Rukara	0	134	0	0	2.71535
s0039_yobi_2020_plosone	s0039_Bolenge	0	0
s0039_yobi_2020_plosone	s0039_Fungurume	0	0
s0039_yobi_2020_plosone	s0039_Kalima	0	0
s0039_yobi_2020_plosone	s0039_Kamina	0	0
s0039_yobi_2020_plosone	s0039_Karawa	0	0
s0039_yobi_2020_plosone	s0039_Katana	0	0
s0039_yobi_2020_plosone	s0039_Kinshasa	0	0
s0039_yobi_2020_plosone	s0039_Kisangani	0	0
s0039_yobi_2020_plosone	s0039_Lubumbashi	0	0
s0039_yobi_2020_plosone	s0039_Vanga	0	0
s0040_mvumbi_2017_plosone	s0040_Bolenge	0	48	0	0	7.39728
s0040_mvumbi_2017_plosone	s0040_Butembo	0	21	0	0	16.1098
s0040_mvumbi_2017_plosone	s0040_Kapolowe	0	59	0	0	6.06089
s0040_mvumbi_2017_plosone	s0040_Luzizila	0	55	0	0	6.48708
s0040_mvumbi_2017_plosone	s0040_Mweka	0	30	0	0	11.5703
s0040_mvumbi_2017_plosone	s0040_Punia	0	49	0	0	7.25193
s0041_yobi_2022	s0041_Bolenge	0	0
s0041_yobi_2022	s0041_Fungurume	0	0
s0041_yobi_2022	s0041_Kalima	0	0
s0041_yobi_2022	s0041_Kamina	0	0
s0041_yobi_2022	s0041_Karawa	0	0
s0041_yobi_2022	s0041_Katana	0	0
s0041_yobi_2022	s0041_Kinshasa	0	0
s0041_yobi_2022	s0041_Kisangani	0	0
s0041_yobi_2022	s0041_Lubumbashi	0	0
s0041_yobi_2022	s0041_Vanga	0	0
s0046_bwire	s0046_Kibiti_Health_Center	0	0
s0047_balikagala	s0047_Gulu_period1	0	77	0	0	4.67781
s0047_balikagala	s0047_Gulu_period2	3	94	3.19149	0.66306	9.04455
s0047_balikagala	s0047_Gulu_period3	8	101	7.92079	3.48169	15.0116
s0047_balikagala	s0047_Gulu_period4	8	67	11.9403	5.29848	22.1785
s0047_balikagala	s0047_Gulu_period5	11	96	11.4583	5.8608	19.5778
s0052_ljolje	s0052_Benguela	0	188	0	0	1.94304
s0052_ljolje	s0052_Lunda_Sul	0	82	0	0	4.39895
s0052_ljolje	s0052_Zaire	0	199	0	0	1.83663
s0057_koko	s0057_Bensonville	0	91	0	0	3.97265
s0057_koko	s0057_Garwula	0	90	0	0	4.01589
s0057_koko	s0057_Kakata	0	89	0	0	4.06009
s0057_koko	s0057_Saclepea	0	89	0	0	4.06009
s0069_matrevi_2019	s0069_Coastal_savannah_period1	0	35	0	0	10.0032
s0069_matrevi_2019	s0069_Coastal_savannah_period2	0	26	0	0	13.2275
s0069_matrevi_2019	s0069_Coastal_savannah_period3	0	26	0	0	13.2275
s0069_matrevi_2019	s0069_Coastal_savannah_period4	0	95	0	0	3.80861
s0069_matrevi_2019	s0069_Forest_period1	0	73	0	0	4.92771
s0069_matrevi_2019	s0069_Forest_period2	0	40	0	0	8.80973
s0069_matrevi_2019	s0069_Forest_period3	0	86	0	0	4.1987
s0069_matrevi_2019	s0069_Forest_period4	0	231	0	0	1.58423
s0069_matrevi_2019	s0069_Savannah_period1	0	26	0	0	13.2275
s0069_matrevi_2019	s0069_Savannah_period2	0	30	0	0	11.5703
s0069_matrevi_2019	s0069_Savannah_period3	0	42	0	0	8.40839
s0069_matrevi_2019	s0069_Savannah_period4	0	98	0	0	3.6942
s0070_hamid_2019	s0070_Damazin	0	28	0	0	12.3436
WHO_25348538	WHO_25348538_ID254	0	113	0	0	3.21179
WHO_28069653	WHO_28069653_ID1171	0	207	0	0	1.76628
WHO_28148267	WHO_28148267_ID1115	0	56	0	0	6.37501
WHO_28148267	WHO_28148267_ID1116	0	111	0	0	3.2687
WHO_28746333	WHO_28746333_ID887	0	0
WHO_28746333	WHO_28746333_ID888	0	0
WHO_28746333	WHO_28746333_ID889	0	0
WHO_29110722	WHO_29110722_ID1247	0	239	0	0	1.53161
WHO_29363453	WHO_29363453_ID1252	0	43	0	0	8.22111
WHO_29363453	WHO_29363453_ID1259	0	66	0	0	5.43588
WHO_29932931	WHO_29932931_ID689	0	60	0	0	5.96295
WHO_29932931	WHO_29932931_ID690	0	110	0	0	3.29792
WHO_29932931	WHO_29932931_ID692	0	109	0	0	3.32767
WHO_29941645	WHO_29941645_ID1005	0	0
WHO_29941645	WHO_29941645_ID1008	0	0
WHO_29941645	WHO_29941645_ID1022	0	0
WHO_29941645	WHO_29941645_ID1027	0	0
WHO_29941645	WHO_29941645_ID1037	0	0
WHO_29941645	WHO_29941645_ID1042	0	0
WHO_29941645	WHO_29941645_ID1055	0	0
WHO_29941645	WHO_29941645_ID1059	0	0
WHO_29941645	WHO_29941645_ID1064	0	0
WHO_29941645	WHO_29941645_ID1080	0	0
WHO_29941645	WHO_29941645_ID1085	0	0
WHO_29941645	WHO_29941645_ID1098	0	0
WHO_29941645	WHO_29941645_ID1112	0	0
WHO_29941645	WHO_29941645_ID1120	0	0
WHO_29941645	WHO_29941645_ID1141	0	0
WHO_29941645	WHO_29941645_ID1147	0	0
WHO_29941645	WHO_29941645_ID1154	0	0
WHO_29941645	WHO_29941645_ID1174	0	0
WHO_29941645	WHO_29941645_ID1182	0	0
WHO_29941645	WHO_29941645_ID1184	0	0
WHO_29941645	WHO_29941645_ID1189	0	0
WHO_29941645	WHO_29941645_ID1200	0	0
WHO_29941645	WHO_29941645_ID1205	0	0
WHO_29941645	WHO_29941645_ID993	0	0
WHO_30121345	WHO_30121345_ID884	0	33	0	0	10.5763
WHO_30121345	WHO_30121345_ID885	0	20	0	0	16.8433
WHO_30121345	WHO_30121345_ID886	0	14	0	0	23.1636
WHO_30154519	WHO_30154519_ID1003	0	66	0	0	5.43588
WHO_30154519	WHO_30154519_ID1011	0	1	0	0	97.5
WHO_30154519	WHO_30154519_ID1026	0	6	0	0	45.9258
WHO_30154519	WHO_30154519_ID1033	0	3	0	0	70.7598
WHO_30154519	WHO_30154519_ID1041	0	12	0	0	26.4648
WHO_30154519	WHO_30154519_ID1046	0	1	0	0	97.5
WHO_30154519	WHO_30154519_ID1058	0	77	0	0	4.67781
WHO_30154519	WHO_30154519_ID1063	0	2	0	0	84.1886
WHO_30154519	WHO_30154519_ID1068	0	1	0	0	97.5
WHO_30154519	WHO_30154519_ID1084	0	20	0	0	16.8433
WHO_30154519	WHO_30154519_ID1089	0	11	0	0	28.4914
WHO_30154519	WHO_30154519_ID1106	0	3	0	0	70.7598
WHO_30154519	WHO_30154519_ID1107	0	1	0	0	97.5
WHO_30154519	WHO_30154519_ID1111	0	1	0	0	97.5
WHO_30154519	WHO_30154519_ID1118	0	1	0	0	97.5
WHO_30154519	WHO_30154519_ID1124	0	13	0	0	24.7053
WHO_30154519	WHO_30154519_ID1143	0	2	0	0	84.1886
WHO_30154519	WHO_30154519_ID1151	0	34	0	0	10.2818
WHO_30154519	WHO_30154519_ID1178	0	2	0	0	84.1886
WHO_30154519	WHO_30154519_ID1181	0	1	0	0	97.5
WHO_30154519	WHO_30154519_ID1187	0	12	0	0	26.4648
WHO_30154519	WHO_30154519_ID1193	0	8	0	0	36.9417
WHO_30154519	WHO_30154519_ID1209	0	4	0	0	60.2365
WHO_30350774	WHO_30350774_ID898	0	186	0	0	1.96373
WHO_30898164	WHO_30898164_ID1311	0	0
WHO_30898164	WHO_30898164_ID1312	0	0
WHO_30898164	WHO_30898164_ID1313	0	0
WHO_30898164	WHO_30898164_ID1314	0	0
WHO_30967148	WHO_30967148_ID871	0	1	0	0	97.5
WHO_30967148	WHO_30967148_ID872	0	114	0	0	3.18407
WHO_30967148	WHO_30967148_ID873	0	4	0	0	60.2365
WHO_30967148	WHO_30967148_ID879	0	83	0	0	4.34712
WHO_30967148	WHO_30967148_ID880	0	14	0	0	23.1636
WHO_30967148	WHO_30967148_ID882	0	116	0	0	3.13004
WHO_31308714	WHO_31308714_ID1257	0	0
WHO_31349834	WHO_31349834_ID947	0	97	0	0	3.73156
WHO_31358591	WHO_31358591_ID994	0	12	0	0	26.4648
WHO_31358591	WHO_31358591_ID995	0	38	0	0	9.25128
WHO_31358591	WHO_31358591_ID996	0	23	0	0	14.8185
WHO_31358591	WHO_31358591_ID997	0	28	0	0	12.3436
WHO_31358591	WHO_31358591_ID998	0	40	0	0	8.80973
WHO_31358591	WHO_31358591_ID999	0	18	0	0	18.5302
WHO_31438951	WHO_31438951_ID964	0	532	0	0	0.691
WHO_31516103	WHO_31516103_ID940	0	33	0	0	10.5763
WHO_31516103	WHO_31516103_ID941	0	85	0	0	4.24703
WHO_31516103	WHO_31516103_ID942	0	98	0	0	3.6942
WHO_31591113	WHO_31591113_ID1242	0	117	0	0	3.1037
WHO_31591113	WHO_31591113_ID1244	0	142	0	0	2.56435
WHO_31619243	WHO_31619243_ID1001	0	24	0	0	14.2474
WHO_31619243	WHO_31619243_ID1024	0	87	0	0	4.15146
WHO_31619243	WHO_31619243_ID1031	0	2	0	0	84.1886
WHO_31619243	WHO_31619243_ID1039	0	16	0	0	20.5907
WHO_31619243	WHO_31619243_ID1044	0	17	0	0	19.5064
WHO_31619243	WHO_31619243_ID1051	0	14	0	0	23.1636
WHO_31619243	WHO_31619243_ID1057	0	4	0	0	60.2365
WHO_31619243	WHO_31619243_ID1061	0	1	0	0	97.5
WHO_31619243	WHO_31619243_ID1066	0	3	0	0	70.7598
WHO_31619243	WHO_31619243_ID1082	0	95	0	0	3.80861
WHO_31619243	WHO_31619243_ID1087	0	4	0	0	60.2365
WHO_31619243	WHO_31619243_ID1100	0	11	0	0	28.4914
WHO_31619243	WHO_31619243_ID1108	0	1	0	0	97.5
WHO_31619243	WHO_31619243_ID1109	0	1	0	0	97.5
WHO_31619243	WHO_31619243_ID1114	0	1	0	0	97.5
WHO_31619243	WHO_31619243_ID1122	0	5	0	0	52.1824
WHO_31619243	WHO_31619243_ID1149	0	9	0	0	33.6267
WHO_31619243	WHO_31619243_ID1176	0	12	0	0	26.4648
WHO_31619243	WHO_31619243_ID1183	0	1	0	0	97.5
WHO_31619243	WHO_31619243_ID1191	0	1	0	0	97.5
WHO_31619243	WHO_31619243_ID1202	0	4	0	0	60.2365
WHO_31619243	WHO_31619243_ID1207	0	3	0	0	70.7598
WHO_31932374	WHO_31932374_ID1371	0	0
WHO_31932374	WHO_31932374_ID1372	0	0
WHO_31932374	WHO_31932374_ID1373	0	0
WHO_31932374	WHO_31932374_ID1374	0	0
WHO_31932374	WHO_31932374_ID1375	0	0
WHO_31932374	WHO_31932374_ID1376	0	0
WHO_32019571	WHO_32019571_ID1002	0	32	0	0	10.8881
WHO_32019571	WHO_32019571_ID1007	0	8	0	0	36.9417
WHO_32019571	WHO_32019571_ID1010	0	2	0	0	84.1886
WHO_32019571	WHO_32019571_ID1025	0	40	0	0	8.80973
WHO_32019571	WHO_32019571_ID1029	0	4	0	0	60.2365
WHO_32019571	WHO_32019571_ID1032	0	4	0	0	60.2365
WHO_32019571	WHO_32019571_ID1040	0	6	0	0	45.9258
WHO_32019571	WHO_32019571_ID1045	0	21	0	0	16.1098
WHO_32019571	WHO_32019571_ID1053	0	52	0	0	6.84822
WHO_32019571	WHO_32019571_ID1062	0	3	0	0	70.7598
WHO_32019571	WHO_32019571_ID1067	0	13	0	0	24.7053
WHO_32019571	WHO_32019571_ID1083	0	27	0	0	12.7703
WHO_32019571	WHO_32019571_ID1088	0	49	0	0	7.25193
WHO_32019571	WHO_32019571_ID1090	0	2	0	0	84.1886
WHO_32019571	WHO_32019571_ID1101	0	5	0	0	52.1824
WHO_32019571	WHO_32019571_ID1110	0	6	0	0	45.9258
WHO_32019571	WHO_32019571_ID1117	0	3	0	0	70.7598
WHO_32019571	WHO_32019571_ID1119	0	2	0	0	84.1886
WHO_32019571	WHO_32019571_ID1123	0	12	0	0	26.4648
WHO_32019571	WHO_32019571_ID1142	0	10	0	0	30.8497
WHO_32019571	WHO_32019571_ID1150	0	121	0	0	3.00266
WHO_32019571	WHO_32019571_ID1163	0	1	0	0	97.5
WHO_32019571	WHO_32019571_ID1172	0	1	0	0	97.5
WHO_32019571	WHO_32019571_ID1177	0	11	0	0	28.4914
WHO_32019571	WHO_32019571_ID1179	0	1	0	0	97.5
WHO_32019571	WHO_32019571_ID1180	0	5	0	0	52.1824
WHO_32019571	WHO_32019571_ID1186	0	4	0	0	60.2365
WHO_32019571	WHO_32019571_ID1192	0	17	0	0	19.5064
WHO_32019571	WHO_32019571_ID1196	0	2	0	0	84.1886
WHO_32019571	WHO_32019571_ID1203	0	11	0	0	28.4914
WHO_32019571	WHO_32019571_ID1208	0	4	0	0	60.2365
WHO_32171078	WHO_32171078_ID1052	0	119	0	0	3.05234
WHO_32228566	WHO_32228566_ID1168	0	48	0	0	7.39728
WHO_32228566	WHO_32228566_ID1169	0	27	0	0	12.7703
WHO_32228566	WHO_32228566_ID1170	0	6	0	0	45.9258
WHO_32320811	WHO_32320811_ID1511	0	118	0	0	3.07781
WHO_32320811	WHO_32320811_ID1512	0	98	0	0	3.6942
WHO_32471273	WHO_32471273_ID1379	0	49	0	0	7.25193
WHO_32576258	WHO_32576258_ID1388	0	96	0	0	3.76969
WHO_32677899	WHO_32677899_ID1353	0	4	0	0	60.2365
WHO_32677899	WHO_32677899_ID1354	0	1	0	0	97.5
WHO_32677899	WHO_32677899_ID1355	0	3	0	0	70.7598
WHO_32677899	WHO_32677899_ID1356	0	2	0	0	84.1886
WHO_32677899	WHO_32677899_ID1357	0	4	0	0	60.2365
WHO_32677899	WHO_32677899_ID1358	0	1	0	0	97.5
WHO_32677899	WHO_32677899_ID1359	0	1	0	0	97.5
WHO_32677899	WHO_32677899_ID1360	0	1	0	0	97.5
WHO_32677899	WHO_32677899_ID1361	0	3	0	0	70.7598
WHO_32677899	WHO_32677899_ID1362	0	14	0	0	23.1636
WHO_32677899	WHO_32677899_ID1363	0	1	0	0	97.5
WHO_32677899	WHO_32677899_ID1364	0	6	0	0	45.9258
WHO_32677899	WHO_32677899_ID1365	0	2	0	0	84.1886
WHO_32677899	WHO_32677899_ID1366	0	11	0	0	28.4914
WHO_32677899	WHO_32677899_ID1367	0	1	0	0	97.5
WHO_33002448	WHO_33002448_ID1381	0	70	0	0	5.13338
WHO_33109270	WHO_33109270_ID1378	0	0
WHO_33168604	WHO_33168604_ID1389	0	54	0	0	6.60315
WHO_33295621	WHO_33295621_ID1459	0	1	0	0	97.5
WHO_33295621	WHO_33295621_ID1460	0	3	0	0	70.7598
WHO_33295621	WHO_33295621_ID1461	0	3	0	0	70.7598
WHO_33295621	WHO_33295621_ID1462	0	2	0	0	84.1886
WHO_33295621	WHO_33295621_ID1463	0	2	0	0	84.1886
WHO_33295621	WHO_33295621_ID1464	0	5	0	0	52.1824
WHO_33295621	WHO_33295621_ID1465	0	3	0	0	70.7598
WHO_33295621	WHO_33295621_ID1466	0	17	0	0	19.5064
WHO_33295621	WHO_33295621_ID1467	0	3	0	0	70.7598
WHO_33295621	WHO_33295621_ID1468	0	2	0	0	84.1886
WHO_33295621	WHO_33295621_ID1469	0	2	0	0	84.1886
WHO_33295621	WHO_33295621_ID1470	0	3	0	0	70.7598
WHO_33295621	WHO_33295621_ID1471	0	1	0	0	97.5
WHO_33295621	WHO_33295621_ID1472	0	1	0	0	97.5
WHO_33295621	WHO_33295621_ID1473	0	1	0	0	97.5
WHO_33295621	WHO_33295621_ID1474	0	1	0	0	97.5
WHO_33295621	WHO_33295621_ID1475	0	1	0	0	97.5
WHO_33295621	WHO_33295621_ID1476	0	1	0	0	97.5
WHO_33295621	WHO_33295621_ID1477	0	1	0	0	97.5
WHO_33295621	WHO_33295621_ID1478	0	1	0	0	97.5
WHO_33325196	WHO_33325196_ID1441	0	70	0	0	5.13338
WHO_33549122	WHO_33549122_ID1397	0	2	0	0	84.1886
WHO_33549122	WHO_33549122_ID1409	0	466	0	0	0.78848
WHO_33549122	WHO_33549122_ID1410	0	9	0	0	33.6267
WHO_33549122	WHO_33549122_ID1411	0	54	0	0	6.60315
WHO_33549122	WHO_33549122_ID1412	0	3	0	0	70.7598
WHO_33549122	WHO_33549122_ID1413	0	11	0	0	28.4914
WHO_33549122	WHO_33549122_ID1414	0	35	0	0	10.0032
WHO_33549122	WHO_33549122_ID1415	0	17	0	0	19.5064
WHO_33549122	WHO_33549122_ID1416	0	32	0	0	10.8881
WHO_33549122	WHO_33549122_ID1417	0	224	0	0	1.63334
WHO_33549122	WHO_33549122_ID1418	0	8	0	0	36.9417
WHO_33549122	WHO_33549122_ID1419	0	14	0	0	23.1636
WHO_33549122	WHO_33549122_ID1420	0	65	0	0	5.51716
WHO_33549122	WHO_33549122_ID1421	0	55	0	0	6.48708
WHO_33549122	WHO_33549122_ID1422	0	6	0	0	45.9258
WHO_33549122	WHO_33549122_ID1423	0	25	0	0	13.7185
WHO_33549122	WHO_33549122_ID1424	0	3	0	0	70.7598
WHO_33549122	WHO_33549122_ID1425	0	8	0	0	36.9417
WHO_33549122	WHO_33549122_ID1426	0	5	0	0	52.1824
WHO_33549122	WHO_33549122_ID1427	0	28	0	0	12.3436
WHO_33549122	WHO_33549122_ID1428	0	4	0	0	60.2365
WHO_33549122	WHO_33549122_ID1429	0	152	0	0	2.39768
WHO_33549122	WHO_33549122_ID1430	0	29	0	0	11.9445
WHO_33549122	WHO_33549122_ID1431	0	1	0	0	97.5
WHO_33549122	WHO_33549122_ID1432	0	7	0	0	40.9616
WHO_33549122	WHO_33549122_ID1433	0	8	0	0	36.9417
WHO_33549122	WHO_33549122_ID1434	0	20	0	0	16.8433
WHO_33549122	WHO_33549122_ID1435	0	39	0	0	9.02511
WHO_33549122	WHO_33549122_ID1436	0	1	0	0	97.5
WHO_33549122	WHO_33549122_ID1450	0	21	0	0	16.1098
pf7_1001_PF_ML_DJIMDE	pf7_1001_PF_ML_DJIMDE_Bamako_2007	0	47	0	0	7.54857
pf7_1001_PF_ML_DJIMDE	pf7_1001_PF_ML_DJIMDE_Koulikoro_2007	0	30	0	0	11.5703
pf7_1001_PF_ML_DJIMDE	pf7_1001_PF_ML_DJIMDE_Mopti_2007	0	8	0	0	36.9417
pf7_1004_PF_BF_OUEDRAOGO	pf7_1004_PF_BF_OUEDRAOGO_Haut_Bassins_2008	0	57	0	0	6.26675
pf7_1006_PF_GM_CONWAY	pf7_1006_PF_GM_CONWAY_Western_2008	0	73	0	0	4.92771
pf7_1007_PF_TZ_DUFFY	pf7_1007_PF_TZ_DUFFY_Morogoro_2010	0	32	0	0	10.8881
pf7_1007_PF_TZ_DUFFY	pf7_1007_PF_TZ_DUFFY_Tanga_2010	0	15	0	0	21.8019
pf7_1015_PF_KE_NZILA	pf7_1015_PF_KE_NZILA_Kilifi_2007	0	41	0	0	8.60438
pf7_1017_PF_GH_AMENGA_ETEGO	pf7_1017_PF_GH_AMENGA_ETEGO_Upper_East_2009	0	120	0	0	3.0273
pf7_1017_PF_GH_AMENGA_ETEGO	pf7_1017_PF_GH_AMENGA_ETEGO_Upper_East_2010	0	168	0	0	2.17183
pf7_1017_PF_GH_AMENGA_ETEGO	pf7_1017_PF_GH_AMENGA_ETEGO_Upper_East_2011	0	96	0	0	3.76969
pf7_1022_PF_MW_OCHOLLA	pf7_1022_PF_MW_OCHOLLA_Chikwawa_2011	0	231	0	0	1.58423
pf7_1022_PF_MW_OCHOLLA	pf7_1022_PF_MW_OCHOLLA_Zomba_2011	0	34	0	0	10.2818
pf7_1024_PF_UG_BOUSEMA	pf7_1024_PF_UG_BOUSEMA_Apac_2010	0	12	0	0	26.4648
pf7_1026_PF_GN_CONWAY	pf7_1026_PF_GN_CONWAY_Faranah_2011	0	37	0	0	9.48906
pf7_1026_PF_GN_CONWAY	pf7_1026_PF_GN_CONWAY_Nzerekore_2011	0	114	0	0	3.18407
pf7_1027_PF_KE_BULL	pf7_1027_PF_KE_BULL_Kilifi_2007	0	8	0	0	36.9417
pf7_1052_PF_TRAC_WHITE	pf7_1052_PF_TRAC_WHITE_Kinshasa_2013	0	108	0	0	3.35796
pf7_1052_PF_TRAC_WHITE	pf7_1052_PF_TRAC_WHITE_Kwara_2011	0	1	0	0	97.5
pf7_1052_PF_TRAC_WHITE	pf7_1052_PF_TRAC_WHITE_Kwara_2012	0	4	0	0	60.2365
pf7_1083_PF_GH_CONWAY	pf7_1083_PF_GH_CONWAY_Brong_Ahafo_2011	0	6	0	0	45.9258
pf7_1083_PF_GH_CONWAY	pf7_1083_PF_GH_CONWAY_Brong_Ahafo_2012	0	40	0	0	8.80973
pf7_1083_PF_GH_CONWAY	pf7_1083_PF_GH_CONWAY_Brong_Ahafo_2013	0	4	0	0	60.2365
pf7_1083_PF_GH_CONWAY	pf7_1083_PF_GH_CONWAY_Upper_East_2012	0	47	0	0	7.54857
pf7_1093_PF_CM_APINJOH	pf7_1093_PF_CM_APINJOH_Sud_Ouest_2013	0	234	0	0	1.56408
pf7_1094_PF_GH_AMENGA_ETEGO	pf7_1094_PF_GH_AMENGA_ETEGO_Upper_East_2008	0	1	0	0	97.5
pf7_1094_PF_GH_AMENGA_ETEGO	pf7_1094_PF_GH_AMENGA_ETEGO_Upper_East_2013	0	240	0	0	1.52528
pf7_1095_PF_TZ_ISHENGOMA	pf7_1095_PF_TZ_ISHENGOMA_Kagera_2013	0	52	0	0	6.84822
pf7_1095_PF_TZ_ISHENGOMA	pf7_1095_PF_TZ_ISHENGOMA_Lindi_2013	0	65	0	0	5.51716
pf7_1095_PF_TZ_ISHENGOMA	pf7_1095_PF_TZ_ISHENGOMA_Tanga_2013	0	152	0	0	2.39768
pf7_1096_PF_GH_GHANSAH	pf7_1096_PF_GH_GHANSAH_Central_2014	0	100	0	0	3.62167
pf7_1097_PF_ML_MAIGA	pf7_1097_PF_ML_MAIGA_Koulikoro_2013	0	125	0	0	2.90798
pf7_1097_PF_ML_MAIGA	pf7_1097_PF_ML_MAIGA_Koulikoro_2014	0	3	0	0	70.7598
pf7_1098_PF_ET_GOLASSA	pf7_1098_PF_ET_GOLASSA_Amhara_2015	0	10	0	0	30.8497
pf7_1098_PF_ET_GOLASSA	pf7_1098_PF_ET_GOLASSA_Oromia_2013	0	11	0	0	28.4914
pf7_1100_PF_CI_YAVO	pf7_1100_PF_CI_YAVO_Abidjan_2013	0	53	0	0	6.72345
pf7_1100_PF_CI_YAVO	pf7_1100_PF_CI_YAVO_Abidjan_2014	0	18	0	0	18.5302
pf7_1101_PF_CD_ONYAMBOKO	pf7_1101_PF_CD_ONYAMBOKO_Kinshasa_2012	0	172	0	0	2.12186
pf7_1102_PF_MG_RANDRIANARIVELOJOSIA	pf7_1102_PF_MG_RANDRIANARIVELOJOSIA_Fianarantsoa_2014	0	1	0	0	97.5
pf7_1102_PF_MG_RANDRIANARIVELOJOSIA	pf7_1102_PF_MG_RANDRIANARIVELOJOSIA_Mahajanga_2012	0	7	0	0	40.9616
pf7_1102_PF_MG_RANDRIANARIVELOJOSIA	pf7_1102_PF_MG_RANDRIANARIVELOJOSIA_Mahajanga_2013	0	11	0	0	28.4914
pf7_1102_PF_MG_RANDRIANARIVELOJOSIA	pf7_1102_PF_MG_RANDRIANARIVELOJOSIA_Mahajanga_2014	0	5	0	0	52.1824
pf7_1103_PF_PDN_GMSN_NGWA	pf7_1103_PF_PDN_GMSN_NGWA_Lagos_2014	0	24	0	0	14.2474
pf7_1107_PF_KEN_KAMAU	pf7_1107_PF_KEN_KAMAU_Kisumu_2014	0	63	0	0	5.68724
pf7_1108_PF_GAB_BOUYOU_AKOTET	pf7_1108_PF_GAB_BOUYOU_AKOTET_Wouleu_Ntem_2014	0	55	0	0	6.48708
pf7_1114_PF_PDN_DBS_GH_GHANSAH	pf7_1114_PF_PDN_DBS_GH_GHANSAH_Central_2014	0	3	0	0	70.7598
pf7_1114_PF_PDN_DBS_GH_GHANSAH	pf7_1114_PF_PDN_DBS_GH_GHANSAH_Central_2015	0	1	0	0	97.5
pf7_1127_PF_ML_SOULEYMANE	pf7_1127_PF_ML_SOULEYMANE_Bamako_2012	0	3	0	0	70.7598
pf7_1127_PF_ML_SOULEYMANE	pf7_1127_PF_ML_SOULEYMANE_Bamako_2013	0	159	0	0	2.29334
pf7_1131_PF_BJ_BERTIN	pf7_1131_PF_BJ_BERTIN_Atlantique_2016	0	45	0	0	7.87051
pf7_1131_PF_BJ_BERTIN	pf7_1131_PF_BJ_BERTIN_Littoral_2014	0	36	0	0	9.73938
pf7_1131_PF_BJ_BERTIN	pf7_1131_PF_BJ_BERTIN_Littoral_2016	0	69	0	0	5.20581
pf7_1132_PF_K1000G_DBS_KE_BEJON	pf7_1132_PF_K1000G_DBS_KE_BEJON_Kilifi_1994	0	3	0	0	70.7598
pf7_1132_PF_K1000G_DBS_KE_BEJON	pf7_1132_PF_K1000G_DBS_KE_BEJON_Kilifi_1995	0	46	0	0	7.70618
pf7_1132_PF_K1000G_DBS_KE_BEJON	pf7_1132_PF_K1000G_DBS_KE_BEJON_Kilifi_1996	0	65	0	0	5.51716
pf7_1132_PF_K1000G_DBS_KE_BEJON	pf7_1132_PF_K1000G_DBS_KE_BEJON_Kilifi_1997	0	28	0	0	12.3436
pf7_1132_PF_K1000G_DBS_KE_BEJON	pf7_1132_PF_K1000G_DBS_KE_BEJON_Kilifi_1998	0	12	0	0	26.4648
pf7_1132_PF_K1000G_DBS_KE_BEJON	pf7_1132_PF_K1000G_DBS_KE_BEJON_Kilifi_1999	0	2	0	0	84.1886
pf7_1132_PF_K1000G_DBS_KE_BEJON	pf7_1132_PF_K1000G_DBS_KE_BEJON_Kilifi_2003	0	5	0	0	52.1824
pf7_1132_PF_K1000G_DBS_KE_BEJON	pf7_1132_PF_K1000G_DBS_KE_BEJON_Kilifi_2004	0	10	0	0	30.8497
pf7_1132_PF_K1000G_DBS_KE_BEJON	pf7_1132_PF_K1000G_DBS_KE_BEJON_Kilifi_2005	0	33	0	0	10.5763
pf7_1132_PF_K1000G_DBS_KE_BEJON	pf7_1132_PF_K1000G_DBS_KE_BEJON_Kilifi_2006	0	42	0	0	8.40839
pf7_1132_PF_K1000G_DBS_KE_BEJON	pf7_1132_PF_K1000G_DBS_KE_BEJON_Kilifi_2007	0	25	0	0	13.7185
pf7_1132_PF_K1000G_DBS_KE_BEJON	pf7_1132_PF_K1000G_DBS_KE_BEJON_Kilifi_2008	0	35	0	0	10.0032
pf7_1132_PF_K1000G_DBS_KE_BEJON	pf7_1132_PF_K1000G_DBS_KE_BEJON_Kilifi_2009	0	47	0	0	7.54857
pf7_1132_PF_K1000G_DBS_KE_BEJON	pf7_1132_PF_K1000G_DBS_KE_BEJON_Kilifi_2010	0	79	0	0	4.56213
pf7_1132_PF_K1000G_DBS_KE_BEJON	pf7_1132_PF_K1000G_DBS_KE_BEJON_Kilifi_2011	0	60	0	0	5.96295
pf7_1132_PF_K1000G_DBS_KE_BEJON	pf7_1132_PF_K1000G_DBS_KE_BEJON_Kilifi_2012	0	78	0	0	4.61924
pf7_1132_PF_K1000G_DBS_KE_BEJON	pf7_1132_PF_K1000G_DBS_KE_BEJON_Kilifi_2014	0	5	0	0	52.1824
pf7_1132_PF_K1000G_DBS_KE_BEJON	pf7_1132_PF_K1000G_DBS_KE_BEJON_Kilifi_2017	0	1	0	0	97.5
pf7_1132_PF_K1000G_DBS_KE_BEJON	pf7_1132_PF_K1000G_DBS_KE_BEJON_Kilifi_2018	0	2	0	0	84.1886
pf7_1134_PF_ML_CONWAY	pf7_1134_PF_ML_CONWAY_Kayes_2013	0	45	0	0	7.87051
pf7_1134_PF_ML_CONWAY	pf7_1134_PF_ML_CONWAY_Kayes_2014	0	49	0	0	7.25193
pf7_1134_PF_ML_CONWAY	pf7_1134_PF_ML_CONWAY_Kayes_2015	0	43	0	0	8.22111
pf7_1134_PF_ML_CONWAY	pf7_1134_PF_ML_CONWAY_Kayes_2016	0	26	0	0	13.2275
pf7_1134_PF_ML_CONWAY	pf7_1134_PF_ML_CONWAY_Koulikoro_2016	0	114	0	0	3.18407
pf7_1135_PF_SN_CONWAY	pf7_1135_PF_SN_CONWAY_Dakar_2013	0	64	0	0	5.60091
pf7_1135_PF_SN_CONWAY	pf7_1135_PF_SN_CONWAY_Dakar_2014	0	27	0	0	12.7703
pf7_1136_PF_GM_NGWA	pf7_1136_PF_GM_NGWA_Upper_River_2014	0	56	0	0	6.37501
pf7_1136_PF_GM_NGWA	pf7_1136_PF_GM_NGWA_Western_2014	0	59	0	0	6.06089
pf7_1136_PF_GM_NGWA	pf7_1136_PF_GM_NGWA_Western_2015	0	2	0	0	84.1886
pf7_1137_PF_GM_DALESSANDRO	pf7_1137_PF_GM_DALESSANDRO_Upper_River_2013	0	21	0	0	16.1098
pf7_1137_PF_GM_DALESSANDRO	pf7_1137_PF_GM_DALESSANDRO_Upper_River_2014	0	29	0	0	11.9445
pf7_1138_PF_CD_FANELLO	pf7_1138_PF_CD_FANELLO_Kinshasa_2014	0	106	0	0	3.42022
pf7_1138_PF_CD_FANELLO	pf7_1138_PF_CD_FANELLO_Kinshasa_2015	0	27	0	0	12.7703
pf7_1140_PF_ML_DUFFY	pf7_1140_PF_ML_DUFFY_Koulikoro_2014	0	47	0	0	7.54857
pf7_1141_PF_GM_CLAESSENS	pf7_1141_PF_GM_CLAESSENS_Upper_River_2014	0	11	0	0	28.4914
pf7_1141_PF_GM_CLAESSENS	pf7_1141_PF_GM_CLAESSENS_Upper_River_2015	0	38	0	0	9.25128
pf7_1141_PF_GM_CLAESSENS	pf7_1141_PF_GM_CLAESSENS_Upper_River_2016	0	64	0	0	5.60091
pf7_1141_PF_GM_CLAESSENS	pf7_1141_PF_GM_CLAESSENS_Upper_River_2017	0	50	0	0	7.11217
pf7_1146_PF_MULTI_PRICE	pf7_1146_PF_MULTI_PRICE_Kassala_2015	0	9	0	0	33.6267
pf7_1147_PF_MR_CONWAY	pf7_1147_PF_MR_CONWAY_Guidimaka_2014	0	21	0	0	16.1098
pf7_1147_PF_MR_CONWAY	pf7_1147_PF_MR_CONWAY_Hodh_ech_Chargui_2014	0	32	0	0	10.8881
pf7_1147_PF_MR_CONWAY	pf7_1147_PF_MR_CONWAY_Hodh_el_Gharbi_2014	0	39	0	0	9.02511
pf7_1151_PF_GH_AMENGA_ETEGO	pf7_1151_PF_GH_AMENGA_ETEGO_Upper_East_2015	0	76	0	0	4.73788
pf7_1162_PF_GM_NGWA_SM	pf7_1162_PF_GM_NGWA_SM_North_Bank_1984	0	140	0	0	2.6005
pf7_1162_PF_GM_NGWA_SM	pf7_1162_PF_GM_NGWA_SM_North_Bank_1990	0	10	0	0	30.8497
pf7_1162_PF_GM_NGWA_SM	pf7_1162_PF_GM_NGWA_SM_North_Bank_1991	0	2	0	0	84.1886
pf7_1162_PF_GM_NGWA_SM	pf7_1162_PF_GM_NGWA_SM_North_Bank_2001	0	34	0	0	10.2818
pf7_1162_PF_GM_NGWA_SM	pf7_1162_PF_GM_NGWA_SM_Sedhiou_2015	0	59	0	0	6.06089
pf7_1162_PF_GM_NGWA_SM	pf7_1162_PF_GM_NGWA_SM_Western_2015	0	91	0	0	3.97265
pf7_1164_PF_ML_DJIMDE_SM	pf7_1164_PF_ML_DJIMDE_SM_Koulikoro_2015	0	16	0	0	20.5907
pf7_1164_PF_ML_DJIMDE_SM	pf7_1164_PF_ML_DJIMDE_SM_Koulikoro_2016	0	55	0	0	6.48708
pf7_1164_PF_ML_DJIMDE_SM	pf7_1164_PF_ML_DJIMDE_SM_Koulikoro_2017	0	15	0	0	21.8019
pf7_1164_PF_ML_DJIMDE_SM	pf7_1164_PF_ML_DJIMDE_SM_Sikasso_2015	0	34	0	0	10.2818
pf7_1164_PF_ML_DJIMDE_SM	pf7_1164_PF_ML_DJIMDE_SM_Sikasso_2017	0	23	0	0	14.8185
pf7_1165_PF_CM_APINJOH_SM	pf7_1165_PF_CM_APINJOH_SM_Sud_Ouest_2016	0	9	0	0	33.6267
pf7_1165_PF_CM_APINJOH_SM	pf7_1165_PF_CM_APINJOH_SM_Sud_Ouest_2017	0	21	0	0	16.1098
pf7_1167_PF_TZ_ISHENGOMA_SM	pf7_1167_PF_TZ_ISHENGOMA_SM_Kigoma_2014	0	143	0	0	2.54665
pf7_1167_PF_TZ_ISHENGOMA_SM	pf7_1167_PF_TZ_ISHENGOMA_SM_Tanga_2014	0	130	0	0	2.79772
pf7_1168_PF_GH_AMENGA_ETEGO_SM	pf7_1168_PF_GH_AMENGA_ETEGO_SM_Upper_East_2014	0	96	0	0	3.76969
pf7_1168_PF_GH_AMENGA_ETEGO_SM	pf7_1168_PF_GH_AMENGA_ETEGO_SM_Upper_East_2015	0	149	0	0	2.44536
pf7_1168_PF_GH_AMENGA_ETEGO_SM	pf7_1168_PF_GH_AMENGA_ETEGO_SM_Upper_East_2016	0	235	0	0	1.55748
pf7_1168_PF_GH_AMENGA_ETEGO_SM	pf7_1168_PF_GH_AMENGA_ETEGO_SM_Upper_East_2017	0	623	0	0	0.590366
pf7_1168_PF_GH_AMENGA_ETEGO_SM	pf7_1168_PF_GH_AMENGA_ETEGO_SM_Upper_East_2018	0	603	0	0	0.609887
pf7_1182_PF_GM_DALESSANDRO_SM	pf7_1182_PF_GM_DALESSANDRO_SM_Upper_River_2013	0	27	0	0	12.7703
pf7_1182_PF_GM_DALESSANDRO_SM	pf7_1182_PF_GM_DALESSANDRO_SM_Upper_River_2014	0	141	0	0	2.5823
pf7_1182_PF_GM_DALESSANDRO_SM	pf7_1182_PF_GM_DALESSANDRO_SM_Upper_River_2015	0	15	0	0	21.8019
pf7_1183_PF_GH_AWANDARE_SM	pf7_1183_PF_GH_AWANDARE_SM_Greater_Accra_2016	0	27	0	0	12.7703
pf7_1183_PF_GH_AWANDARE_SM	pf7_1183_PF_GH_AWANDARE_SM_Greater_Accra_2017	0	20	0	0	16.8433
pf7_1183_PF_GH_AWANDARE_SM	pf7_1183_PF_GH_AWANDARE_SM_Lagos_2017	0	81	0	0	4.45203
pf7_1183_PF_GH_AWANDARE_SM	pf7_1183_PF_GH_AWANDARE_SM_Volta_2016	0	41	0	0	8.60438
pf7_1192_PF_ML_FAIRHURST_SM	pf7_1192_PF_ML_FAIRHURST_SM_Koulikoro_2016	0	88	0	0	4.10526
pf7_1195_PF_TRAC2_DONDORP	pf7_1195_PF_TRAC2_DONDORP_Kinshasa_2015	0	13	0	0	24.7053
pf7_1195_PF_TRAC2_DONDORP	pf7_1195_PF_TRAC2_DONDORP_Kinshasa_2016	0	94	0	0	3.84834
pf7_1197_PF_ML_DIAKITE_SM	pf7_1197_PF_ML_DIAKITE_SM_Kayes_2015	0	61	0	0	5.86812
pf7_1197_PF_ML_DIAKITE_SM	pf7_1197_PF_ML_DIAKITE_SM_Kayes_2016	0	26	0	0	13.2275
pf7_1197_PF_ML_DIAKITE_SM	pf7_1197_PF_ML_DIAKITE_SM_Koulikoro_2014	0	18	0	0	18.5302
pf7_1197_PF_ML_DIAKITE_SM	pf7_1197_PF_ML_DIAKITE_SM_Koulikoro_2015	0	1	0	0	97.5
pf7_1197_PF_ML_DIAKITE_SM	pf7_1197_PF_ML_DIAKITE_SM_Koulikoro_2016	0	90	0	0	4.01589
pf7_1197_PF_ML_DIAKITE_SM	pf7_1197_PF_ML_DIAKITE_SM_Koulikoro_2017	0	4	0	0	60.2365
pf7_1197_PF_ML_DIAKITE_SM	pf7_1197_PF_ML_DIAKITE_SM_Segou_2014	0	17	0	0	19.5064
pf7_1197_PF_ML_DIAKITE_SM	pf7_1197_PF_ML_DIAKITE_SM_Segou_2015	0	12	0	0	26.4648
pf7_1199_PF_ML_LAWNICZAK	pf7_1199_PF_ML_LAWNICZAK_Koulikoro_2016	0	8	0	0	36.9417
pf7_1200_PF_GH_MAIGA_SM	pf7_1200_PF_GH_MAIGA_SM_Ashanti_2013	0	2	0	0	84.1886
pf7_1200_PF_GH_MAIGA_SM	pf7_1200_PF_GH_MAIGA_SM_Ashanti_2014	0	165	0	0	2.21088
pf7_1200_PF_GH_MAIGA_SM	pf7_1200_PF_GH_MAIGA_SM_Ashanti_2015	0	111	0	0	3.2687
pf7_1223_PF_MZ_ROSANAS_URGELL	pf7_1223_PF_MZ_ROSANAS_URGELL_Gaza_2014	0	17	0	0	19.5064
pf7_1223_PF_MZ_ROSANAS_URGELL	pf7_1223_PF_MZ_ROSANAS_URGELL_Gaza_2015	0	17	0	0	19.5064
pf7_1241_PF_GH_ANINAGYEI	pf7_1241_PF_GH_ANINAGYEI_Eastern_2018	0	20	0	0	16.8433
pf7_1241_PF_GH_ANINAGYEI	pf7_1241_PF_GH_ANINAGYEI_Greater_Accra_2018	0	137	0	0	2.65669
pf7_1247_PF_SD_HAMID_SM	pf7_1247_PF_SD_HAMID_SM_Khartoum_2016	0	5	0	0	52.1824
pf7_1247_PF_SD_HAMID_SM	pf7_1247_PF_SD_HAMID_SM_Khartoum_2017	0	62	0	0	5.77626

### Sheet: k13_441_L
study_id	survey_id	numerator	denominator	prevalence	prevalence_lower	prevalence_upper
s0002_ayelaw_eth2023	s0002_Gondar_Zuria	0	462	0	0	0.79528
s0002_ayelaw_eth2023	s0002_Tach_Armachiho	0	365	0	0	1.00556
s0003_gidey_eth2022	s0003_Abole	0	134	0	0	2.71535
s0003_gidey_eth2022	s0003_Andassa	0	119	0	0	3.05234
s0003_gidey_eth2022	s0003_Asendabo	0	29	0	0	11.9445
s0003_gidey_eth2022	s0003_Batu	0	29	0	0	11.9445
s0003_gidey_eth2022	s0003_Dilla	2	6	33.3333	4.32719	77.7222
s0003_gidey_eth2022	s0003_Erer	0	37	0	0	9.48906
s0003_gidey_eth2022	s0003_Jiga	0	103	0	0	3.51806
s0003_gidey_eth2022	s0003_Lante	0	89	0	0	4.06009
s0003_gidey_eth2022	s0003_Metehara	1	178	0.561798	0.0142225	3.09023
s0003_gidey_eth2022	s0003_Secha	1	42	2.38095	0.0602623	12.5659
s0003_gidey_eth2022	s0003_Shile	0	88	0	0	4.10526
s0003_gidey_eth2022	s0003_Woreta	0	50	0	0	7.11217
s0004_fola_eth_622i	s0004_Ahferom	0	13	0	0	24.7053
s0004_fola_eth_622i	s0004_At_Tsimbila	0	41	0	0	8.60438
s0004_fola_eth_622i	s0004_Gulomekeda	0	14	0	0	23.1636
s0004_fola_eth_622i	s0004_Itang	0	11	0	0	28.4914
s0004_fola_eth_622i	s0004_K_Humera	0	28	0	0	12.3436
s0004_fola_eth_622i	s0004_Kule	0	37	0	0	9.48906
s0004_fola_eth_622i	s0004_L_Adiabo	0	15	0	0	21.8019
s0004_fola_eth_622i	s0004_Metema	0	149	0	0	2.44536
s0004_fola_eth_622i	s0004_Quara	0	60	0	0	5.96295
s0004_fola_eth_622i	s0004_T_Adiabo	0	14	0	0	23.1636
s0004_fola_eth_622i	s0004_Tegede	0	105	0	0	3.45222
s0004_fola_eth_622i	s0004_West_Armachiho	0	73	0	0	4.92771
s0005_mihreteab_eritrea_622i	s0005_Akordat_period1	0	19	0	0	17.6467
s0005_mihreteab_eritrea_622i	s0005_Akordat_period2	0	57	0	0	6.26675
s0005_mihreteab_eritrea_622i	s0005_Akordat_period3	0	61	0	0	5.86812
s0005_mihreteab_eritrea_622i	s0005_Ghindae	0	15	0	0	21.8019
s0005_mihreteab_eritrea_622i	s0005_Guluj_period1	0	73	0	0	4.92771
s0005_mihreteab_eritrea_622i	s0005_Guluj_period2	0	25	0	0	13.7185
s0005_mihreteab_eritrea_622i	s0005_Guluj_period3	0	96	0	0	3.76969
s0005_mihreteab_eritrea_622i	s0005_Shambuko_period1	0	72	0	0	4.99441
s0005_mihreteab_eritrea_622i	s0005_Shambuko_period2	0	64	0	0	5.60091
s0005_mihreteab_eritrea_622i	s0005_Shambuko_period3	0	86	0	0	4.1987
s0005_mihreteab_eritrea_622i	s0005_Tokombia_period1	0	76	0	0	4.73788
s0005_mihreteab_eritrea_622i	s0005_Tokombia_period2	0	88	0	0	4.10526
s0005_mihreteab_eritrea_622i	s0005_Tokombia_period3	0	86	0	0	4.1987
s0006_wrair_kenread_ken	s0006_alupe	0	2	0	0	84.1886
s0006_wrair_kenread_ken	s0006_busia	0	4	0	0	60.2365
s0006_wrair_kenread_ken	s0006_isiolo_period1	0	2	0	0	84.1886
s0006_wrair_kenread_ken	s0006_isiolo_period2	0	1	0	0	97.5
s0006_wrair_kenread_ken	s0006_kericho_period1	0	1	0	0	97.5
s0006_wrair_kenread_ken	s0006_kericho_period2	0	9	0	0	33.6267
s0006_wrair_kenread_ken	s0006_kericho_period3	0	1	0	0	97.5
s0006_wrair_kenread_ken	s0006_kericho_period4	0	4	0	0	60.2365
s0006_wrair_kenread_ken	s0006_kilifi_period1	0	4	0	0	60.2365
s0006_wrair_kenread_ken	s0006_kilifi_period2	0	1	0	0	97.5
s0006_wrair_kenread_ken	s0006_kisii_period1	0	8	0	0	36.9417
s0006_wrair_kenread_ken	s0006_kisii_period10	0	1	0	0	97.5
s0006_wrair_kenread_ken	s0006_kisii_period2	0	4	0	0	60.2365
s0006_wrair_kenread_ken	s0006_kisii_period3	0	1	0	0	97.5
s0006_wrair_kenread_ken	s0006_kisii_period4	0	1	0	0	97.5
s0006_wrair_kenread_ken	s0006_kisii_period5	0	3	0	0	70.7598
s0006_wrair_kenread_ken	s0006_kisii_period6	0	4	0	0	60.2365
s0006_wrair_kenread_ken	s0006_kisii_period7	0	2	0	0	84.1886
s0006_wrair_kenread_ken	s0006_kisii_period8	0	12	0	0	26.4648
s0006_wrair_kenread_ken	s0006_kisii_period9	0	3	0	0	70.7598
s0006_wrair_kenread_ken	s0006_kisumu_period1	0	6	0	0	45.9258
s0006_wrair_kenread_ken	s0006_kisumu_period10	0	8	0	0	36.9417
s0006_wrair_kenread_ken	s0006_kisumu_period11	0	14	0	0	23.1636
s0006_wrair_kenread_ken	s0006_kisumu_period12	0	5	0	0	52.1824
s0006_wrair_kenread_ken	s0006_kisumu_period13	0	4	0	0	60.2365
s0006_wrair_kenread_ken	s0006_kisumu_period2	0	6	0	0	45.9258
s0006_wrair_kenread_ken	s0006_kisumu_period3	0	2	0	0	84.1886
s0006_wrair_kenread_ken	s0006_kisumu_period4	0	6	0	0	45.9258
s0006_wrair_kenread_ken	s0006_kisumu_period5	0	5	0	0	52.1824
s0006_wrair_kenread_ken	s0006_kisumu_period6	0	2	0	0	84.1886
s0006_wrair_kenread_ken	s0006_kisumu_period7	0	3	0	0	70.7598
s0006_wrair_kenread_ken	s0006_kisumu_period8	0	3	0	0	70.7598
s0006_wrair_kenread_ken	s0006_kisumu_period9	0	2	0	0	84.1886
s0006_wrair_kenread_ken	s0006_kombewa_period1	0	27	0	0	12.7703
s0006_wrair_kenread_ken	s0006_kombewa_period2	0	66	0	0	5.43588
s0006_wrair_kenread_ken	s0006_kombewa_period3	0	35	0	0	10.0032
s0006_wrair_kenread_ken	s0006_kombewa_period4	0	8	0	0	36.9417
s0006_wrair_kenread_ken	s0006_kombewa_period5	0	7	0	0	40.9616
s0006_wrair_kenread_ken	s0006_kombewa_period6	0	19	0	0	17.6467
s0006_wrair_kenread_ken	s0006_kombewa_period7	0	3	0	0	70.7598
s0006_wrair_kenread_ken	s0006_kombewa_period8	0	2	0	0	84.1886
s0006_wrair_kenread_ken	s0006_malindi_period1	0	34	0	0	10.2818
s0006_wrair_kenread_ken	s0006_malindi_period2	0	2	0	0	84.1886
s0006_wrair_kenread_ken	s0006_malindi_period4	0	4	0	0	60.2365
s0006_wrair_kenread_ken	s0006_malindi_period5	0	4	0	0	60.2365
s0006_wrair_kenread_ken	s0006_malindi_period6	0	9	0	0	33.6267
s0006_wrair_kenread_ken	s0006_malindi_period7	0	4	0	0	60.2365
s0006_wrair_kenread_ken	s0006_marigat_period1	0	4	0	0	60.2365
s0006_wrair_kenread_ken	s0006_marigat_period2	0	8	0	0	36.9417
s0006_wrair_kenread_ken	s0006_marigat_period3	0	5	0	0	52.1824
s0006_wrair_kenread_ken	s0006_marigat_period4	0	3	0	0	70.7598
s0006_wrair_kenread_ken	s0006_mumias	0	13	0	0	24.7053
s0006_wrair_kenread_ken	s0006_nairobi_period1	0	4	0	0	60.2365
s0006_wrair_kenread_ken	s0006_nairobi_period2	0	10	0	0	30.8497
s0007_connelly_2024_zim	s0007_afaa_medical_clinic_period1	0	1	0	0	97.5
s0007_connelly_2024_zim	s0007_afaa_medical_clinic_period2	0	1	0	0	97.5
s0007_connelly_2024_zim	s0007_afaa_medical_clinic_period3	0	1	0	0	97.5
s0007_connelly_2024_zim	s0007_afaa_medical_clinic_period4	0	1	0	0	97.5
s0007_connelly_2024_zim	s0007_afaa_medical_clinic_period5	0	1	0	0	97.5
s0007_connelly_2024_zim	s0007_afaa_medical_clinic_period6	0	1	0	0	97.5
s0007_connelly_2024_zim	s0007_ahsana_dispensary	0	2	0	0	84.1886
s0007_connelly_2024_zim	s0007_al_hijri	0	2	0	0	84.1886
s0007_connelly_2024_zim	s0007_al_manna_dispensary_period1	0	1	0	0	97.5
s0007_connelly_2024_zim	s0007_al_manna_dispensary_period2	0	1	0	0	97.5
s0007_connelly_2024_zim	s0007_al_manna_dispensary_period3	0	3	0	0	70.7598
s0007_connelly_2024_zim	s0007_al_manna_dispensary_period4	0	1	0	0	97.5
s0007_connelly_2024_zim	s0007_al_manna_dispensary_period5	0	1	0	0	97.5
s0007_connelly_2024_zim	s0007_al_najid	0	1	0	0	97.5
s0007_connelly_2024_zim	s0007_al_shifaa_kazole_dispenary_period1	0	1	0	0	97.5
s0007_connelly_2024_zim	s0007_al_shifaa_kazole_dispenary_period2	0	1	0	0	97.5
s0007_connelly_2024_zim	s0007_al_shifaa_kazole_dispenary_period3	0	1	0	0	97.5
s0007_connelly_2024_zim	s0007_al_shifaa_kazole_dispenary_period4	0	2	0	0	84.1886
s0007_connelly_2024_zim	s0007_al_shifaa_kazole_dispenary_period5	0	2	0	0	84.1886
s0007_connelly_2024_zim	s0007_al_shifaa_kazole_dispenary_period6	0	1	0	0	97.5
s0007_connelly_2024_zim	s0007_al_tabib_dispensary_period1	0	1	0	0	97.5
s0007_connelly_2024_zim	s0007_al_tabib_dispensary_period2	0	1	0	0	97.5
s0007_connelly_2024_zim	s0007_al_tabib_dispensary_period3	0	3	0	0	70.7598
s0007_connelly_2024_zim	s0007_al_tabib_dispensary_period4	0	1	0	0	97.5
s0007_connelly_2024_zim	s0007_al_tabib_dispensary_period5	0	3	0	0	70.7598
s0007_connelly_2024_zim	s0007_al_tabib_dispensary_period6	0	4	0	0	60.2365
s0007_connelly_2024_zim	s0007_al_tabib_dispensary_period7	0	1	0	0	97.5
s0007_connelly_2024_zim	s0007_al_tabib_dispensary_period8	0	1	0	0	97.5
s0007_connelly_2024_zim	s0007_al_tabib_dispensary_period9	0	1	0	0	97.5
s0007_connelly_2024_zim	s0007_altwayybib_dispensary_period1	0	1	0	0	97.5
s0007_connelly_2024_zim	s0007_altwayybib_dispensary_period2	0	2	0	0	84.1886
s0007_connelly_2024_zim	s0007_altwayybib_dispensary_period3	0	2	0	0	84.1886
s0007_connelly_2024_zim	s0007_altwayybib_dispensary_period4	0	3	0	0	70.7598
s0007_connelly_2024_zim	s0007_azhar_period1	0	1	0	0	97.5
s0007_connelly_2024_zim	s0007_azhar_period2	0	1	0	0	97.5
s0007_connelly_2024_zim	s0007_azhar_period3	0	1	0	0	97.5
s0007_connelly_2024_zim	s0007_azhar_period4	0	1	0	0	97.5
s0007_connelly_2024_zim	s0007_azhar_period5	0	1	0	0	97.5
s0007_connelly_2024_zim	s0007_azhar_period6	0	1	0	0	97.5
s0007_connelly_2024_zim	s0007_bandarini_period1	0	1	0	0	97.5
s0007_connelly_2024_zim	s0007_bandarini_period2	0	1	0	0	97.5
s0007_connelly_2024_zim	s0007_bandarini_period3	0	2	0	0	84.1886
s0007_connelly_2024_zim	s0007_bandarini_period4	0	1	0	0	97.5
s0007_connelly_2024_zim	s0007_bandarini_period5	0	1	0	0	97.5
s0007_connelly_2024_zim	s0007_bandarini_period6	0	1	0	0	97.5
s0007_connelly_2024_zim	s0007_bububu_dispensary_period1	0	1	0	0	97.5
s0007_connelly_2024_zim	s0007_bububu_dispensary_period2	0	1	0	0	97.5
s0007_connelly_2024_zim	s0007_bububu_dispensary_period3	0	1	0	0	97.5
s0007_connelly_2024_zim	s0007_bububu_dispensary_period4	0	1	0	0	97.5
s0007_connelly_2024_zim	s0007_bumbwini_misufini_period1	0	1	0	0	97.5
s0007_connelly_2024_zim	s0007_bumbwini_misufini_period2	0	2	0	0	84.1886
s0007_connelly_2024_zim	s0007_bumbwini_misufini_period3	0	1	0	0	97.5
s0007_connelly_2024_zim	s0007_bumbwini_misufini_period4	0	1	0	0	97.5
s0007_connelly_2024_zim	s0007_bumbwini_misufini_period5	0	1	0	0	97.5
s0007_connelly_2024_zim	s0007_bumbwisudi_period1	0	1	0	0	97.5
s0007_connelly_2024_zim	s0007_bumbwisudi_period10	0	1	0	0	97.5
s0007_connelly_2024_zim	s0007_bumbwisudi_period11	0	4	0	0	60.2365
s0007_connelly_2024_zim	s0007_bumbwisudi_period12	0	1	0	0	97.5
s0007_connelly_2024_zim	s0007_bumbwisudi_period2	0	3	0	0	70.7598
s0007_connelly_2024_zim	s0007_bumbwisudi_period3	0	2	0	0	84.1886
s0007_connelly_2024_zim	s0007_bumbwisudi_period4	0	1	0	0	97.5
s0007_connelly_2024_zim	s0007_bumbwisudi_period5	0	2	0	0	84.1886
s0007_connelly_2024_zim	s0007_bumbwisudi_period6	0	3	0	0	70.7598
s0007_connelly_2024_zim	s0007_bumbwisudi_period7	0	1	0	0	97.5
s0007_connelly_2024_zim	s0007_bumbwisudi_period8	0	2	0	0	84.1886
s0007_connelly_2024_zim	s0007_bumbwisudi_period9	0	7	0	0	40.9616
s0007_connelly_2024_zim	s0007_bunju_health_center_period1	0	3	0	0	70.7598
s0007_connelly_2024_zim	s0007_bunju_health_center_period2	0	5	0	0	52.1824
s0007_connelly_2024_zim	s0007_bunju_health_center_period3	0	2	0	0	84.1886
s0007_connelly_2024_zim	s0007_bunju_health_center_period4	0	2	0	0	84.1886
s0007_connelly_2024_zim	s0007_bunju_health_center_period5	0	8	0	0	36.9417
s0007_connelly_2024_zim	s0007_bunju_health_center_period6	0	3	0	0	70.7598
s0007_connelly_2024_zim	s0007_bunju_health_center_period7	0	9	0	0	33.6267
s0007_connelly_2024_zim	s0007_bunju_health_center_period8	0	3	0	0	70.7598
s0007_connelly_2024_zim	s0007_bunju_health_center_period9	0	3	0	0	70.7598
s0007_connelly_2024_zim	s0007_bwefum_period1	0	3	0	0	70.7598
s0007_connelly_2024_zim	s0007_bwefum_period2	0	2	0	0	84.1886
s0007_connelly_2024_zim	s0007_bwefum_period3	0	2	0	0	84.1886
s0007_connelly_2024_zim	s0007_bwejuu_period1	0	1	0	0	97.5
s0007_connelly_2024_zim	s0007_bwejuu_period2	0	1	0	0	97.5
s0007_connelly_2024_zim	s0007_bwejuu_period3	0	1	0	0	97.5
s0007_connelly_2024_zim	s0007_bwejuu_period4	0	2	0	0	84.1886
s0007_connelly_2024_zim	s0007_bwejuu_period5	0	2	0	0	84.1886
s0007_connelly_2024_zim	s0007_care_clinic_period1	0	1	0	0	97.5
s0007_connelly_2024_zim	s0007_care_clinic_period2	0	3	0	0	70.7598
s0007_connelly_2024_zim	s0007_care_clinic_period3	0	2	0	0	84.1886
s0007_connelly_2024_zim	s0007_care_clinic_period4	0	3	0	0	70.7598
s0007_connelly_2024_zim	s0007_care_clinic_period5	0	1	0	0	97.5
s0007_connelly_2024_zim	s0007_care_clinic_period6	0	5	0	0	52.1824
s0007_connelly_2024_zim	s0007_care_clinic_period7	0	1	0	0	97.5
s0007_connelly_2024_zim	s0007_charawe_period1	1	3	33.3333	0.840376	90.5701
s0007_connelly_2024_zim	s0007_charawe_period2	0	9	0	0	33.6267
s0007_connelly_2024_zim	s0007_charawe_period3	0	2	0	0	84.1886
s0007_connelly_2024_zim	s0007_charawe_period4	0	3	0	0	70.7598
s0007_connelly_2024_zim	s0007_cheju_period1	0	1	0	0	97.5
s0007_connelly_2024_zim	s0007_cheju_period2	0	5	0	0	52.1824
s0007_connelly_2024_zim	s0007_cheju_period3	0	1	0	0	97.5
s0007_connelly_2024_zim	s0007_cheju_period4	0	1	0	0	97.5
s0007_connelly_2024_zim	s0007_cheju_period5	0	1	0	0	97.5
s0007_connelly_2024_zim	s0007_cheju_period6	0	3	0	0	70.7598
s0007_connelly_2024_zim	s0007_cheju_period7	0	1	0	0	97.5
s0007_connelly_2024_zim	s0007_chukwani_period1	0	5	0	0	52.1824
s0007_connelly_2024_zim	s0007_chukwani_period2	0	3	0	0	70.7598
s0007_connelly_2024_zim	s0007_chukwani_period3	0	1	0	0	97.5
s0007_connelly_2024_zim	s0007_chukwani_period4	0	1	0	0	97.5
s0007_connelly_2024_zim	s0007_chukwani_period5	0	8	0	0	36.9417
s0007_connelly_2024_zim	s0007_chukwani_period6	0	2	0	0	84.1886
s0007_connelly_2024_zim	s0007_chukwani_period7	0	5	0	0	52.1824
s0007_connelly_2024_zim	s0007_chukwani_period8	0	2	0	0	84.1886
s0007_connelly_2024_zim	s0007_chwaka_period1	0	1	0	0	97.5
s0007_connelly_2024_zim	s0007_chwaka_period2	0	1	0	0	97.5
s0007_connelly_2024_zim	s0007_chwaka_period3	0	1	0	0	97.5
s0007_connelly_2024_zim	s0007_chwaka_period4	0	1	0	0	97.5
s0007_connelly_2024_zim	s0007_chwaka_period5	0	4	0	0	60.2365
s0007_connelly_2024_zim	s0007_chwaka_period6	0	1	0	0	97.5
s0007_connelly_2024_zim	s0007_dr_metha_nungwi	0	1	0	0	97.5
s0007_connelly_2024_zim	s0007_fujoni_period1	0	2	0	0	84.1886
s0007_connelly_2024_zim	s0007_fujoni_period2	0	1	0	0	97.5
s0007_connelly_2024_zim	s0007_gairo_health_center_period1	0	1	0	0	97.5
s0007_connelly_2024_zim	s0007_gairo_health_center_period2	0	1	0	0	97.5
s0007_connelly_2024_zim	s0007_gairo_health_center_period3	0	2	0	0	84.1886
s0007_connelly_2024_zim	s0007_gairo_health_center_period4	0	1	0	0	97.5
s0007_connelly_2024_zim	s0007_gairo_health_center_period5	0	1	0	0	97.5
s0007_connelly_2024_zim	s0007_gairo_health_center_period6	0	4	0	0	60.2365
s0007_connelly_2024_zim	s0007_gairo_health_center_period7	1	6	16.6667	0.421074	64.1235
s0007_connelly_2024_zim	s0007_gairo_health_center_period8	0	8	0	0	36.9417
s0007_connelly_2024_zim	s0007_gairo_health_center_period9	2	4	50	6.7586	93.2414
s0007_connelly_2024_zim	s0007_gana_period1	0	1	0	0	97.5
s0007_connelly_2024_zim	s0007_gana_period2	0	1	0	0	97.5
s0007_connelly_2024_zim	s0007_habiba_dispensary_period1	0	1	0	0	97.5
s0007_connelly_2024_zim	s0007_habiba_dispensary_period2	0	1	0	0	97.5
s0007_connelly_2024_zim	s0007_habiba_dispensary_period3	0	2	0	0	84.1886
s0007_connelly_2024_zim	s0007_habiba_dispensary_period4	0	2	0	0	84.1886
s0007_connelly_2024_zim	s0007_habiba_dispensary_period5	0	2	0	0	84.1886
s0007_connelly_2024_zim	s0007_hassan_clinic_period1	0	1	0	0	97.5
s0007_connelly_2024_zim	s0007_hassan_clinic_period2	0	2	0	0	84.1886
s0007_connelly_2024_zim	s0007_hassan_clinic_period3	0	1	0	0	97.5
s0007_connelly_2024_zim	s0007_hassan_clinic_period4	0	2	0	0	84.1886
s0007_connelly_2024_zim	s0007_icb_dispensary_period1	0	1	0	0	97.5
s0007_connelly_2024_zim	s0007_icb_dispensary_period2	0	1	0	0	97.5
s0007_connelly_2024_zim	s0007_icb_dispensary_period3	0	1	0	0	97.5
s0007_connelly_2024_zim	s0007_ilekanilo_dispensary__sengerema_district__period1	0	1	0	0	97.5
s0007_connelly_2024_zim	s0007_ilekanilo_dispensary__sengerema_district__period2	0	24	0	0	14.2474
s0007_connelly_2024_zim	s0007_ilekanilo_dispensary__sengerema_district__period3	0	29	0	0	11.9445
s0007_connelly_2024_zim	s0007_ilekanilo_dispensary__sengerema_district__period4	0	1	0	0	97.5
s0007_connelly_2024_zim	s0007_ilekanilo_dispensary__sengerema_district__period5	0	1	0	0	97.5
s0007_connelly_2024_zim	s0007_ilekanilo_dispensary__sengerema_district__period6	0	16	0	0	20.5907
s0007_connelly_2024_zim	s0007_j_and_m_dispensary_period1	0	2	0	0	84.1886
s0007_connelly_2024_zim	s0007_j_and_m_dispensary_period2	0	1	0	0	97.5
s0007_connelly_2024_zim	s0007_j_and_m_dispensary_period3	0	2	0	0	84.1886
s0007_connelly_2024_zim	s0007_jangombe_mpendae_period1	0	3	0	0	70.7598
s0007_connelly_2024_zim	s0007_jangombe_mpendae_period10	0	7	0	0	40.9616
s0007_connelly_2024_zim	s0007_jangombe_mpendae_period11	0	1	0	0	97.5
s0007_connelly_2024_zim	s0007_jangombe_mpendae_period12	0	9	0	0	33.6267
s0007_connelly_2024_zim	s0007_jangombe_mpendae_period13	0	8	0	0	36.9417
s0007_connelly_2024_zim	s0007_jangombe_mpendae_period14	0	12	0	0	26.4648
s0007_connelly_2024_zim	s0007_jangombe_mpendae_period15	0	6	0	0	45.9258
s0007_connelly_2024_zim	s0007_jangombe_mpendae_period16	0	1	0	0	97.5
s0007_connelly_2024_zim	s0007_jangombe_mpendae_period17	0	2	0	0	84.1886
s0007_connelly_2024_zim	s0007_jangombe_mpendae_period2	0	6	0	0	45.9258
s0007_connelly_2024_zim	s0007_jangombe_mpendae_period3	0	1	0	0	97.5
s0007_connelly_2024_zim	s0007_jangombe_mpendae_period4	0	1	0	0	97.5
s0007_connelly_2024_zim	s0007_jangombe_mpendae_period5	0	1	0	0	97.5
s0007_connelly_2024_zim	s0007_jangombe_mpendae_period6	0	1	0	0	97.5
s0007_connelly_2024_zim	s0007_jangombe_mpendae_period7	0	1	0	0	97.5
s0007_connelly_2024_zim	s0007_jangombe_mpendae_period8	0	3	0	0	70.7598
s0007_connelly_2024_zim	s0007_jangombe_mpendae_period9	0	6	0	0	45.9258
s0007_connelly_2024_zim	s0007_jendele_period1	0	1	0	0	97.5
s0007_connelly_2024_zim	s0007_jendele_period2	0	1	0	0	97.5
s0007_connelly_2024_zim	s0007_jendele_period3	0	3	0	0	70.7598
s0007_connelly_2024_zim	s0007_jendele_period4	0	5	0	0	52.1824
s0007_connelly_2024_zim	s0007_jendele_period5	0	4	0	0	60.2365
s0007_connelly_2024_zim	s0007_jumbi_dispensary_period1	0	3	0	0	70.7598
s0007_connelly_2024_zim	s0007_jumbi_dispensary_period10	0	2	0	0	84.1886
s0007_connelly_2024_zim	s0007_jumbi_dispensary_period11	0	5	0	0	52.1824
s0007_connelly_2024_zim	s0007_jumbi_dispensary_period12	0	3	0	0	70.7598
s0007_connelly_2024_zim	s0007_jumbi_dispensary_period13	0	3	0	0	70.7598
s0007_connelly_2024_zim	s0007_jumbi_dispensary_period14	0	4	0	0	60.2365
s0007_connelly_2024_zim	s0007_jumbi_dispensary_period2	0	2	0	0	84.1886
s0007_connelly_2024_zim	s0007_jumbi_dispensary_period3	0	1	0	0	97.5
s0007_connelly_2024_zim	s0007_jumbi_dispensary_period4	0	1	0	0	97.5
s0007_connelly_2024_zim	s0007_jumbi_dispensary_period5	0	1	0	0	97.5
s0007_connelly_2024_zim	s0007_jumbi_dispensary_period6	0	1	0	0	97.5
s0007_connelly_2024_zim	s0007_jumbi_dispensary_period7	0	3	0	0	70.7598
s0007_connelly_2024_zim	s0007_jumbi_dispensary_period8	0	2	0	0	84.1886
s0007_connelly_2024_zim	s0007_jumbi_dispensary_period9	0	4	0	0	60.2365
s0007_connelly_2024_zim	s0007_kahama_district_hospital_period1	0	1	0	0	97.5
s0007_connelly_2024_zim	s0007_kahama_district_hospital_period10	0	7	0	0	40.9616
s0007_connelly_2024_zim	s0007_kahama_district_hospital_period11	0	17	0	0	19.5064
s0007_connelly_2024_zim	s0007_kahama_district_hospital_period12	0	4	0	0	60.2365
s0007_connelly_2024_zim	s0007_kahama_district_hospital_period13	0	29	0	0	11.9445
s0007_connelly_2024_zim	s0007_kahama_district_hospital_period2	0	1	0	0	97.5
s0007_connelly_2024_zim	s0007_kahama_district_hospital_period3	0	2	0	0	84.1886
s0007_connelly_2024_zim	s0007_kahama_district_hospital_period4	0	3	0	0	70.7598
s0007_connelly_2024_zim	s0007_kahama_district_hospital_period5	0	2	0	0	84.1886
s0007_connelly_2024_zim	s0007_kahama_district_hospital_period6	0	1	0	0	97.5
s0007_connelly_2024_zim	s0007_kahama_district_hospital_period7	0	3	0	0	70.7598
s0007_connelly_2024_zim	s0007_kahama_district_hospital_period8	0	17	0	0	19.5064
s0007_connelly_2024_zim	s0007_kahama_district_hospital_period9	0	4	0	0	60.2365
s0007_connelly_2024_zim	s0007_kambarage_health_center_period1	0	1	0	0	97.5
s0007_connelly_2024_zim	s0007_kambarage_health_center_period10	0	13	0	0	24.7053
s0007_connelly_2024_zim	s0007_kambarage_health_center_period12	0	1	0	0	97.5
s0007_connelly_2024_zim	s0007_kambarage_health_center_period2	0	6	0	0	45.9258
s0007_connelly_2024_zim	s0007_kambarage_health_center_period3	0	11	0	0	28.4914
s0007_connelly_2024_zim	s0007_kambarage_health_center_period4	0	2	0	0	84.1886
s0007_connelly_2024_zim	s0007_kambarage_health_center_period5	0	3	0	0	70.7598
s0007_connelly_2024_zim	s0007_kambarage_health_center_period6	0	4	0	0	60.2365
s0007_connelly_2024_zim	s0007_kambarage_health_center_period7	0	6	0	0	45.9258
s0007_connelly_2024_zim	s0007_kambarage_health_center_period8	0	10	0	0	30.8497
s0007_connelly_2024_zim	s0007_kambarage_health_center_period9	0	8	0	0	36.9417
s0007_connelly_2024_zim	s0007_kauthar_specialized_clinic_period1	0	1	0	0	97.5
s0007_connelly_2024_zim	s0007_kauthar_specialized_clinic_period2	0	2	0	0	84.1886
s0007_connelly_2024_zim	s0007_kauthar_specialized_clinic_period3	0	2	0	0	84.1886
s0007_connelly_2024_zim	s0007_kendwa_phcu_period1	0	1	0	0	97.5
s0007_connelly_2024_zim	s0007_kendwa_phcu_period2	0	2	0	0	84.1886
s0007_connelly_2024_zim	s0007_kendwa_phcu_period3	0	1	0	0	97.5
s0007_connelly_2024_zim	s0007_kendwa_phcu_period4	0	1	0	0	97.5
s0007_connelly_2024_zim	s0007_kianga_phcu_period1	0	2	0	0	84.1886
s0007_connelly_2024_zim	s0007_kianga_phcu_period2	0	1	0	0	97.5
s0007_connelly_2024_zim	s0007_kianga_phcu_period3	0	3	0	0	70.7598
s0007_connelly_2024_zim	s0007_kianga_phcu_period4	0	5	0	0	52.1824
s0007_connelly_2024_zim	s0007_kianga_phcu_period5	0	3	0	0	70.7598
s0007_connelly_2024_zim	s0007_kianga_phcu_period6	0	1	0	0	97.5
s0007_connelly_2024_zim	s0007_kianga_phcu_period7	0	3	0	0	70.7598
s0007_connelly_2024_zim	s0007_kianga_phcu_period8	0	1	0	0	97.5
s0007_connelly_2024_zim	s0007_kianga_phcu_period9	0	1	0	0	97.5
s0007_connelly_2024_zim	s0007_kibindu_health_center_period1	0	27	0	0	12.7703
s0007_connelly_2024_zim	s0007_kibindu_health_center_period10	0	2	0	0	84.1886
s0007_connelly_2024_zim	s0007_kibindu_health_center_period2	0	15	0	0	21.8019
s0007_connelly_2024_zim	s0007_kibindu_health_center_period3	0	11	0	0	28.4914
s0007_connelly_2024_zim	s0007_kibindu_health_center_period4	0	99	0	0	3.65757
s0007_connelly_2024_zim	s0007_kibindu_health_center_period5	0	1	0	0	97.5
s0007_connelly_2024_zim	s0007_kibindu_health_center_period6	0	8	0	0	36.9417
s0007_connelly_2024_zim	s0007_kibindu_health_center_period7	0	27	0	0	12.7703
s0007_connelly_2024_zim	s0007_kibindu_health_center_period8	0	23	0	0	14.8185
s0007_connelly_2024_zim	s0007_kibindu_health_center_period9	0	34	0	0	10.2818
s0007_connelly_2024_zim	s0007_kiboje	0	2	0	0	84.1886
s0007_connelly_2024_zim	s0007_kidimni_phcu_period1	0	1	0	0	97.5
s0007_connelly_2024_zim	s0007_kidimni_phcu_period10	0	2	0	0	84.1886
s0007_connelly_2024_zim	s0007_kidimni_phcu_period2	0	1	0	0	97.5
s0007_connelly_2024_zim	s0007_kidimni_phcu_period3	0	1	0	0	97.5
s0007_connelly_2024_zim	s0007_kidimni_phcu_period4	0	1	0	0	97.5
s0007_connelly_2024_zim	s0007_kidimni_phcu_period5	0	3	0	0	70.7598
s0007_connelly_2024_zim	s0007_kidimni_phcu_period6	0	2	0	0	84.1886
s0007_connelly_2024_zim	s0007_kidimni_phcu_period7	0	1	0	0	97.5
s0007_connelly_2024_zim	s0007_kidimni_phcu_period8	0	1	0	0	97.5
s0007_connelly_2024_zim	s0007_kidimni_phcu_period9	0	1	0	0	97.5
s0007_connelly_2024_zim	s0007_kidongo_chekundu_period1	0	2	0	0	84.1886
s0007_connelly_2024_zim	s0007_kidongo_chekundu_period2	0	1	0	0	97.5
s0007_connelly_2024_zim	s0007_kidongo_chekundu_period3	0	3	0	0	70.7598
s0007_connelly_2024_zim	s0007_kidongo_chekundu_period4	0	2	0	0	84.1886
s0007_connelly_2024_zim	s0007_kidongo_chekundu_period5	0	2	0	0	84.1886
s0007_connelly_2024_zim	s0007_kidongo_chekundu_period6	0	5	0	0	52.1824
s0007_connelly_2024_zim	s0007_kidongo_chekundu_period7	0	4	0	0	60.2365
s0007_connelly_2024_zim	s0007_kidongo_chekundu_period8	0	1	0	0	97.5
s0007_connelly_2024_zim	s0007_kidutani_period1	0	3	0	0	70.7598
s0007_connelly_2024_zim	s0007_kidutani_period2	0	7	0	0	40.9616
s0007_connelly_2024_zim	s0007_kidutani_period3	0	10	0	0	30.8497
s0007_connelly_2024_zim	s0007_kidutani_period4	0	9	0	0	33.6267
s0007_connelly_2024_zim	s0007_kidutani_period5	0	2	0	0	84.1886
s0007_connelly_2024_zim	s0007_kiembe_samaki_period1	0	2	0	0	84.1886
s0007_connelly_2024_zim	s0007_kiembe_samaki_period10	0	1	0	0	97.5
s0007_connelly_2024_zim	s0007_kiembe_samaki_period11	0	6	0	0	45.9258
s0007_connelly_2024_zim	s0007_kiembe_samaki_period2	0	1	0	0	97.5
s0007_connelly_2024_zim	s0007_kiembe_samaki_period3	0	1	0	0	97.5
s0007_connelly_2024_zim	s0007_kiembe_samaki_period4	0	1	0	0	97.5
s0007_connelly_2024_zim	s0007_kiembe_samaki_period6	0	1	0	0	97.5
s0007_connelly_2024_zim	s0007_kiembe_samaki_period7	0	3	0	0	70.7598
s0007_connelly_2024_zim	s0007_kiembe_samaki_period8	0	3	0	0	70.7598
s0007_connelly_2024_zim	s0007_kiembe_samaki_period9	0	1	0	0	97.5
s0007_connelly_2024_zim	s0007_kigamboni_health_center_period1	0	9	0	0	33.6267
s0007_connelly_2024_zim	s0007_kigamboni_health_center_period10	0	1	0	0	97.5
s0007_connelly_2024_zim	s0007_kigamboni_health_center_period11	0	1	0	0	97.5
s0007_connelly_2024_zim	s0007_kigamboni_health_center_period12	0	1	0	0	97.5
s0007_connelly_2024_zim	s0007_kigamboni_health_center_period13	0	3	0	0	70.7598
s0007_connelly_2024_zim	s0007_kigamboni_health_center_period14	0	5	0	0	52.1824
s0007_connelly_2024_zim	s0007_kigamboni_health_center_period15	0	9	0	0	33.6267
s0007_connelly_2024_zim	s0007_kigamboni_health_center_period16	0	1	0	0	97.5
s0007_connelly_2024_zim	s0007_kigamboni_health_center_period2	0	11	0	0	28.4914
s0007_connelly_2024_zim	s0007_kigamboni_health_center_period3	0	4	0	0	60.2365
s0007_connelly_2024_zim	s0007_kigamboni_health_center_period4	0	5	0	0	52.1824
s0007_connelly_2024_zim	s0007_kigamboni_health_center_period5	0	4	0	0	60.2365
s0007_connelly_2024_zim	s0007_kigamboni_health_center_period6	0	9	0	0	33.6267
s0007_connelly_2024_zim	s0007_kigamboni_health_center_period7	0	8	0	0	36.9417
s0007_connelly_2024_zim	s0007_kigamboni_health_center_period8	0	2	0	0	84.1886
s0007_connelly_2024_zim	s0007_kigamboni_health_center_period9	0	1	0	0	97.5
s0007_connelly_2024_zim	s0007_kihonda_health_center_period1	0	1	0	0	97.5
s0007_connelly_2024_zim	s0007_kihonda_health_center_period10	0	2	0	0	84.1886
s0007_connelly_2024_zim	s0007_kihonda_health_center_period11	0	1	0	0	97.5
s0007_connelly_2024_zim	s0007_kihonda_health_center_period2	0	1	0	0	97.5
s0007_connelly_2024_zim	s0007_kihonda_health_center_period3	0	2	0	0	84.1886
s0007_connelly_2024_zim	s0007_kihonda_health_center_period4	0	1	0	0	97.5
s0007_connelly_2024_zim	s0007_kihonda_health_center_period5	0	1	0	0	97.5
s0007_connelly_2024_zim	s0007_kihonda_health_center_period6	0	2	0	0	84.1886
s0007_connelly_2024_zim	s0007_kihonda_health_center_period7	0	2	0	0	84.1886
s0007_connelly_2024_zim	s0007_kihonda_health_center_period8	0	1	0	0	97.5
s0007_connelly_2024_zim	s0007_kihonda_health_center_period9	0	1	0	0	97.5
s0007_connelly_2024_zim	s0007_kijini_phcu	0	1	0	0	97.5
s0007_connelly_2024_zim	s0007_kilambo_health_center_period1	0	1	0	0	97.5
s0007_connelly_2024_zim	s0007_kilambo_health_center_period10	0	11	0	0	28.4914
s0007_connelly_2024_zim	s0007_kilambo_health_center_period11	0	13	0	0	24.7053
s0007_connelly_2024_zim	s0007_kilambo_health_center_period12	0	13	0	0	24.7053
s0007_connelly_2024_zim	s0007_kilambo_health_center_period13	0	5	0	0	52.1824
s0007_connelly_2024_zim	s0007_kilambo_health_center_period14	0	1	0	0	97.5
s0007_connelly_2024_zim	s0007_kilambo_health_center_period2	0	6	0	0	45.9258
s0007_connelly_2024_zim	s0007_kilambo_health_center_period3	0	3	0	0	70.7598
s0007_connelly_2024_zim	s0007_kilambo_health_center_period4	0	1	0	0	97.5
s0007_connelly_2024_zim	s0007_kilambo_health_center_period5	0	2	0	0	84.1886
s0007_connelly_2024_zim	s0007_kilambo_health_center_period6	0	5	0	0	52.1824
s0007_connelly_2024_zim	s0007_kilambo_health_center_period7	0	14	0	0	23.1636
s0007_connelly_2024_zim	s0007_kilambo_health_center_period8	0	17	0	0	19.5064
s0007_connelly_2024_zim	s0007_kilambo_health_center_period9	0	6	0	0	45.9258
s0007_connelly_2024_zim	s0007_kingolwira_health_center_period1	0	1	0	0	97.5
s0007_connelly_2024_zim	s0007_kingolwira_health_center_period10	0	1	0	0	97.5
s0007_connelly_2024_zim	s0007_kingolwira_health_center_period11	0	15	0	0	21.8019
s0007_connelly_2024_zim	s0007_kingolwira_health_center_period12	0	13	0	0	24.7053
s0007_connelly_2024_zim	s0007_kingolwira_health_center_period13	0	2	0	0	84.1886
s0007_connelly_2024_zim	s0007_kingolwira_health_center_period14	0	1	0	0	97.5
s0007_connelly_2024_zim	s0007_kingolwira_health_center_period2	0	7	0	0	40.9616
s0007_connelly_2024_zim	s0007_kingolwira_health_center_period3	0	1	0	0	97.5
s0007_connelly_2024_zim	s0007_kingolwira_health_center_period4	0	1	0	0	97.5
s0007_connelly_2024_zim	s0007_kingolwira_health_center_period5	0	3	0	0	70.7598
s0007_connelly_2024_zim	s0007_kingolwira_health_center_period6	0	5	0	0	52.1824
s0007_connelly_2024_zim	s0007_kingolwira_health_center_period7	0	17	0	0	19.5064
s0007_connelly_2024_zim	s0007_kingolwira_health_center_period8	0	2	0	0	84.1886
s0007_connelly_2024_zim	s0007_kingolwira_health_center_period9	0	6	0	0	45.9258
s0007_connelly_2024_zim	s0007_kisauni_period1	0	8	0	0	36.9417
s0007_connelly_2024_zim	s0007_kisauni_period10	0	1	0	0	97.5
s0007_connelly_2024_zim	s0007_kisauni_period2	0	2	0	0	84.1886
s0007_connelly_2024_zim	s0007_kisauni_period3	0	2	0	0	84.1886
s0007_connelly_2024_zim	s0007_kisauni_period4	0	1	0	0	97.5
s0007_connelly_2024_zim	s0007_kisauni_period5	0	2	0	0	84.1886
s0007_connelly_2024_zim	s0007_kisauni_period6	0	2	0	0	84.1886
s0007_connelly_2024_zim	s0007_kisauni_period7	0	1	0	0	97.5
s0007_connelly_2024_zim	s0007_kisauni_period8	0	3	0	0	70.7598
s0007_connelly_2024_zim	s0007_kisauni_period9	0	1	0	0	97.5
s0007_connelly_2024_zim	s0007_kisiju_health_center_period1	0	28	0	0	12.3436
s0007_connelly_2024_zim	s0007_kisiju_health_center_period10	0	26	0	0	13.2275
s0007_connelly_2024_zim	s0007_kisiju_health_center_period11	0	1	0	0	97.5
s0007_connelly_2024_zim	s0007_kisiju_health_center_period2	0	29	0	0	11.9445
s0007_connelly_2024_zim	s0007_kisiju_health_center_period3	0	4	0	0	60.2365
s0007_connelly_2024_zim	s0007_kisiju_health_center_period4	0	1	0	0	97.5
s0007_connelly_2024_zim	s0007_kisiju_health_center_period5	0	6	0	0	45.9258
s0007_connelly_2024_zim	s0007_kisiju_health_center_period6	0	25	0	0	13.7185
s0007_connelly_2024_zim	s0007_kisiju_health_center_period7	0	35	0	0	10.0032
s0007_connelly_2024_zim	s0007_kisiju_health_center_period8	0	1	0	0	97.5
s0007_connelly_2024_zim	s0007_kisiju_health_center_period9	0	26	0	0	13.2275
s0007_connelly_2024_zim	s0007_kitogani_period1	0	1	0	0	97.5
s0007_connelly_2024_zim	s0007_kitogani_period2	0	1	0	0	97.5
s0007_connelly_2024_zim	s0007_kitogani_period3	0	1	0	0	97.5
s0007_connelly_2024_zim	s0007_kitogani_period4	0	1	0	0	97.5
s0007_connelly_2024_zim	s0007_kitope_dispensary_period1	0	1	0	0	97.5
s0007_connelly_2024_zim	s0007_kitope_dispensary_period2	0	1	0	0	97.5
s0007_connelly_2024_zim	s0007_kitope_dispensary_period3	0	1	0	0	97.5
s0007_connelly_2024_zim	s0007_kitope_dispensary_period4	0	2	0	0	84.1886
s0007_connelly_2024_zim	s0007_kitope_dispensary_period5	0	1	0	0	97.5
s0007_connelly_2024_zim	s0007_kitope_dispensary_period6	0	2	0	0	84.1886
s0007_connelly_2024_zim	s0007_kitope_dispensary_period7	0	1	0	0	97.5
s0007_connelly_2024_zim	s0007_kitope_dispensary_period8	0	1	0	0	97.5
s0007_connelly_2024_zim	s0007_kivunge_period1	0	1	0	0	97.5
s0007_connelly_2024_zim	s0007_kivunge_period2	0	1	0	0	97.5
s0007_connelly_2024_zim	s0007_kivunge_period3	0	2	0	0	84.1886
s0007_connelly_2024_zim	s0007_kivunge_period4	0	1	0	0	97.5
s0007_connelly_2024_zim	s0007_kivunge_period5	0	1	0	0	97.5
s0007_connelly_2024_zim	s0007_kivunge_period6	0	3	0	0	70.7598
s0007_connelly_2024_zim	s0007_kivunge_period7	0	6	0	0	45.9258
s0007_connelly_2024_zim	s0007_kivunge_period8	0	2	0	0	84.1886
s0007_connelly_2024_zim	s0007_kivunge_period9	0	1	0	0	97.5
s0007_connelly_2024_zim	s0007_kizimbani_phcu_period1	0	2	0	0	84.1886
s0007_connelly_2024_zim	s0007_kizimbani_phcu_period2	0	1	0	0	97.5
s0007_connelly_2024_zim	s0007_kizimkazi_dimbani_period1	0	8	0	0	36.9417
s0007_connelly_2024_zim	s0007_kizimkazi_dimbani_period2	0	6	0	0	45.9258
s0007_connelly_2024_zim	s0007_kizimkazi_dimbani_period3	0	1	0	0	97.5
s0007_connelly_2024_zim	s0007_kizimkazi_dimbani_period4	0	6	0	0	45.9258
s0007_connelly_2024_zim	s0007_kizimkazi_dimbani_period5	0	7	0	0	40.9616
s0007_connelly_2024_zim	s0007_kizimkazi_dimbani_period6	0	2	0	0	84.1886
s0007_connelly_2024_zim	s0007_kizimkazi_dimbani_period7	0	1	0	0	97.5
s0007_connelly_2024_zim	s0007_kizimkazi_mkunguni_period1	0	1	0	0	97.5
s0007_connelly_2024_zim	s0007_kizimkazi_mkunguni_period10	0	9	0	0	33.6267
s0007_connelly_2024_zim	s0007_kizimkazi_mkunguni_period11	0	2	0	0	84.1886
s0007_connelly_2024_zim	s0007_kizimkazi_mkunguni_period12	0	1	0	0	97.5
s0007_connelly_2024_zim	s0007_kizimkazi_mkunguni_period2	0	1	0	0	97.5
s0007_connelly_2024_zim	s0007_kizimkazi_mkunguni_period3	0	1	0	0	97.5
s0007_connelly_2024_zim	s0007_kizimkazi_mkunguni_period4	0	3	0	0	70.7598
s0007_connelly_2024_zim	s0007_kizimkazi_mkunguni_period5	0	5	0	0	52.1824
s0007_connelly_2024_zim	s0007_kizimkazi_mkunguni_period6	0	5	0	0	52.1824
s0007_connelly_2024_zim	s0007_kizimkazi_mkunguni_period7	0	2	0	0	84.1886
s0007_connelly_2024_zim	s0007_kizimkazi_mkunguni_period8	0	5	0	0	52.1824
s0007_connelly_2024_zim	s0007_kizimkazi_mkunguni_period9	0	5	0	0	52.1824
s0007_connelly_2024_zim	s0007_koani_dispensary	0	1	0	0	97.5
s0007_connelly_2024_zim	s0007_kundi_dispensary_period1	0	1	0	0	97.5
s0007_connelly_2024_zim	s0007_kundi_dispensary_period2	0	1	0	0	97.5
s0007_connelly_2024_zim	s0007_kundi_dispensary_period3	0	5	0	0	52.1824
s0007_connelly_2024_zim	s0007_kundi_dispensary_period4	0	2	0	0	84.1886
s0007_connelly_2024_zim	s0007_kundi_dispensary_period5	0	3	0	0	70.7598
s0007_connelly_2024_zim	s0007_kundi_dispensary_period6	0	2	0	0	84.1886
s0007_connelly_2024_zim	s0007_likombe_health_center_period1	0	1	0	0	97.5
s0007_connelly_2024_zim	s0007_likombe_health_center_period10	0	10	0	0	30.8497
s0007_connelly_2024_zim	s0007_likombe_health_center_period11	0	2	0	0	84.1886
s0007_connelly_2024_zim	s0007_likombe_health_center_period12	0	4	0	0	60.2365
s0007_connelly_2024_zim	s0007_likombe_health_center_period13	0	1	0	0	97.5
s0007_connelly_2024_zim	s0007_likombe_health_center_period14	0	2	0	0	84.1886
s0007_connelly_2024_zim	s0007_likombe_health_center_period15	0	3	0	0	70.7598
s0007_connelly_2024_zim	s0007_likombe_health_center_period16	0	2	0	0	84.1886
s0007_connelly_2024_zim	s0007_likombe_health_center_period2	0	1	0	0	97.5
s0007_connelly_2024_zim	s0007_likombe_health_center_period3	0	10	0	0	30.8497
s0007_connelly_2024_zim	s0007_likombe_health_center_period4	0	2	0	0	84.1886
s0007_connelly_2024_zim	s0007_likombe_health_center_period5	0	5	0	0	52.1824
s0007_connelly_2024_zim	s0007_likombe_health_center_period6	0	2	0	0	84.1886
s0007_connelly_2024_zim	s0007_likombe_health_center_period7	0	5	0	0	52.1824
s0007_connelly_2024_zim	s0007_likombe_health_center_period8	0	10	0	0	30.8497
s0007_connelly_2024_zim	s0007_likombe_health_center_period9	0	10	0	0	30.8497
s0007_connelly_2024_zim	s0007_machui_period1	0	1	0	0	97.5
s0007_connelly_2024_zim	s0007_machui_period2	0	1	0	0	97.5
s0007_connelly_2024_zim	s0007_mafia_district_hospital_period1	0	1	0	0	97.5
s0007_connelly_2024_zim	s0007_mafia_district_hospital_period10	0	16	0	0	20.5907
s0007_connelly_2024_zim	s0007_mafia_district_hospital_period11	0	18	0	0	18.5302
s0007_connelly_2024_zim	s0007_mafia_district_hospital_period12	0	14	0	0	23.1636
s0007_connelly_2024_zim	s0007_mafia_district_hospital_period13	0	21	0	0	16.1098
s0007_connelly_2024_zim	s0007_mafia_district_hospital_period14	0	8	0	0	36.9417
s0007_connelly_2024_zim	s0007_mafia_district_hospital_period2	0	24	0	0	14.2474
s0007_connelly_2024_zim	s0007_mafia_district_hospital_period3	0	30	0	0	11.5703
s0007_connelly_2024_zim	s0007_mafia_district_hospital_period4	0	8	0	0	36.9417
s0007_connelly_2024_zim	s0007_mafia_district_hospital_period5	0	12	0	0	26.4648
s0007_connelly_2024_zim	s0007_mafia_district_hospital_period6	0	29	0	0	11.9445
s0007_connelly_2024_zim	s0007_mafia_district_hospital_period7	0	6	0	0	45.9258
s0007_connelly_2024_zim	s0007_mafia_district_hospital_period8	0	6	0	0	45.9258
s0007_connelly_2024_zim	s0007_mafia_district_hospital_period9	0	7	0	0	40.9616
s0007_connelly_2024_zim	s0007_mafunzo_period1	0	3	0	0	70.7598
s0007_connelly_2024_zim	s0007_mafunzo_period10	0	2	0	0	84.1886
s0007_connelly_2024_zim	s0007_mafunzo_period11	0	2	0	0	84.1886
s0007_connelly_2024_zim	s0007_mafunzo_period12	0	11	0	0	28.4914
s0007_connelly_2024_zim	s0007_mafunzo_period13	0	23	0	0	14.8185
s0007_connelly_2024_zim	s0007_mafunzo_period14	0	5	0	0	52.1824
s0007_connelly_2024_zim	s0007_mafunzo_period2	0	3	0	0	70.7598
s0007_connelly_2024_zim	s0007_mafunzo_period3	0	1	0	0	97.5
s0007_connelly_2024_zim	s0007_mafunzo_period4	0	2	0	0	84.1886
s0007_connelly_2024_zim	s0007_mafunzo_period5	0	1	0	0	97.5
s0007_connelly_2024_zim	s0007_mafunzo_period6	0	1	0	0	97.5
s0007_connelly_2024_zim	s0007_mafunzo_period7	0	8	0	0	36.9417
s0007_connelly_2024_zim	s0007_mafunzo_period8	0	2	0	0	84.1886
s0007_connelly_2024_zim	s0007_mafunzo_period9	0	5	0	0	52.1824
s0007_connelly_2024_zim	s0007_magirisi_period1	0	1	0	0	97.5
s0007_connelly_2024_zim	s0007_magirisi_period10	0	1	0	0	97.5
s0007_connelly_2024_zim	s0007_magirisi_period2	0	2	0	0	84.1886
s0007_connelly_2024_zim	s0007_magirisi_period3	0	2	0	0	84.1886
s0007_connelly_2024_zim	s0007_magirisi_period4	0	1	0	0	97.5
s0007_connelly_2024_zim	s0007_magirisi_period5	0	2	0	0	84.1886
s0007_connelly_2024_zim	s0007_magirisi_period6	0	2	0	0	84.1886
s0007_connelly_2024_zim	s0007_magirisi_period7	0	1	0	0	97.5
s0007_connelly_2024_zim	s0007_magirisi_period8	0	1	0	0	97.5
s0007_connelly_2024_zim	s0007_magirisi_period9	0	3	0	0	70.7598
s0007_connelly_2024_zim	s0007_magogoni_period1	0	3	0	0	70.7598
s0007_connelly_2024_zim	s0007_magogoni_period10	0	3	0	0	70.7598
s0007_connelly_2024_zim	s0007_magogoni_period11	0	1	0	0	97.5
s0007_connelly_2024_zim	s0007_magogoni_period12	0	4	0	0	60.2365
s0007_connelly_2024_zim	s0007_magogoni_period13	0	1	0	0	97.5
s0007_connelly_2024_zim	s0007_magogoni_period14	0	3	0	0	70.7598
s0007_connelly_2024_zim	s0007_magogoni_period2	0	4	0	0	60.2365
s0007_connelly_2024_zim	s0007_magogoni_period3	0	4	0	0	60.2365
s0007_connelly_2024_zim	s0007_magogoni_period4	0	3	0	0	70.7598
s0007_connelly_2024_zim	s0007_magogoni_period5	0	1	0	0	97.5
s0007_connelly_2024_zim	s0007_magogoni_period6	0	1	0	0	97.5
s0007_connelly_2024_zim	s0007_magogoni_period7	0	2	0	0	84.1886
s0007_connelly_2024_zim	s0007_magogoni_period8	0	2	0	0	84.1886
s0007_connelly_2024_zim	s0007_magogoni_period9	0	1	0	0	97.5
s0007_connelly_2024_zim	s0007_makunduchi_period1	0	1	0	0	97.5
s0007_connelly_2024_zim	s0007_makunduchi_period2	0	6	0	0	45.9258
s0007_connelly_2024_zim	s0007_makunduchi_period3	0	2	0	0	84.1886
s0007_connelly_2024_zim	s0007_makunduchi_period4	0	1	0	0	97.5
s0007_connelly_2024_zim	s0007_makunduchi_period5	0	2	0	0	84.1886
s0007_connelly_2024_zim	s0007_makunduchi_period6	0	1	0	0	97.5
s0007_connelly_2024_zim	s0007_makunduchi_period7	0	2	0	0	84.1886
s0007_connelly_2024_zim	s0007_makunduchi_period8	0	1	0	0	97.5
s0007_connelly_2024_zim	s0007_makunduchi_period9	0	17	0	0	19.5064
s0007_connelly_2024_zim	s0007_marie_stop_hospital_period1	0	2	0	0	84.1886
s0007_connelly_2024_zim	s0007_marie_stop_hospital_period2	0	2	0	0	84.1886
s0007_connelly_2024_zim	s0007_masoko_period1	0	3	0	0	70.7598
s0007_connelly_2024_zim	s0007_masoko_period10	0	3	0	0	70.7598
s0007_connelly_2024_zim	s0007_masoko_period2	0	5	0	0	52.1824
s0007_connelly_2024_zim	s0007_masoko_period3	0	1	0	0	97.5
s0007_connelly_2024_zim	s0007_masoko_period4	0	5	0	0	52.1824
s0007_connelly_2024_zim	s0007_masoko_period5	0	6	0	0	45.9258
s0007_connelly_2024_zim	s0007_masoko_period6	0	10	0	0	30.8497
s0007_connelly_2024_zim	s0007_masoko_period7	0	10	0	0	30.8497
s0007_connelly_2024_zim	s0007_masoko_period8	0	2	0	0	84.1886
s0007_connelly_2024_zim	s0007_masoko_period9	0	3	0	0	70.7598
s0007_connelly_2024_zim	s0007_matimbwa_health_center_period1	0	8	0	0	36.9417
s0007_connelly_2024_zim	s0007_matimbwa_health_center_period2	0	1	0	0	97.5
s0007_connelly_2024_zim	s0007_matrekta_period1	0	3	0	0	70.7598
s0007_connelly_2024_zim	s0007_matrekta_period2	0	1	0	0	97.5
s0007_connelly_2024_zim	s0007_matrekta_period3	0	1	0	0	97.5
s0007_connelly_2024_zim	s0007_matrekta_period4	0	1	0	0	97.5
s0007_connelly_2024_zim	s0007_matrekta_period5	0	1	0	0	97.5
s0007_connelly_2024_zim	s0007_mbande_dispensary_period1	0	15	0	0	21.8019
s0007_connelly_2024_zim	s0007_mbande_dispensary_period10	0	13	0	0	24.7053
s0007_connelly_2024_zim	s0007_mbande_dispensary_period11	0	20	0	0	16.8433
s0007_connelly_2024_zim	s0007_mbande_dispensary_period12	0	22	0	0	15.4373
s0007_connelly_2024_zim	s0007_mbande_dispensary_period13	0	4	0	0	60.2365
s0007_connelly_2024_zim	s0007_mbande_dispensary_period14	0	4	0	0	60.2365
s0007_connelly_2024_zim	s0007_mbande_dispensary_period15	0	31	0	0	11.2189
s0007_connelly_2024_zim	s0007_mbande_dispensary_period16	0	6	0	0	45.9258
s0007_connelly_2024_zim	s0007_mbande_dispensary_period2	0	32	0	0	10.8881
s0007_connelly_2024_zim	s0007_mbande_dispensary_period3	0	3	0	0	70.7598
s0007_connelly_2024_zim	s0007_mbande_dispensary_period4	0	11	0	0	28.4914
s0007_connelly_2024_zim	s0007_mbande_dispensary_period5	0	2	0	0	84.1886
s0007_connelly_2024_zim	s0007_mbande_dispensary_period6	0	19	0	0	17.6467
s0007_connelly_2024_zim	s0007_mbande_dispensary_period7	0	18	0	0	18.5302
s0007_connelly_2024_zim	s0007_mbande_dispensary_period8	0	14	0	0	23.1636
s0007_connelly_2024_zim	s0007_mbande_dispensary_period9	0	9	0	0	33.6267
s0007_connelly_2024_zim	s0007_mbuzini_clinic_and_dispensary_period1	0	1	0	0	97.5
s0007_connelly_2024_zim	s0007_mbuzini_clinic_and_dispensary_period2	0	1	0	0	97.5
s0007_connelly_2024_zim	s0007_mbuzini_clinic_and_dispensary_period3	0	1	0	0	97.5
s0007_connelly_2024_zim	s0007_mbuzini_clinic_and_dispensary_period4	0	1	0	0	97.5
s0007_connelly_2024_zim	s0007_mbuzini_clinic_and_dispensary_period5	0	1	0	0	97.5
s0007_connelly_2024_zim	s0007_mbuzini_clinic_and_dispensary_period6	0	1	0	0	97.5
s0007_connelly_2024_zim	s0007_mbuzini_clinic_and_dispensary_period7	0	1	0	0	97.5
s0007_connelly_2024_zim	s0007_mchangani_period1	0	1	0	0	97.5
s0007_connelly_2024_zim	s0007_mchangani_period2	0	2	0	0	84.1886
s0007_connelly_2024_zim	s0007_michamvi_period1	0	1	0	0	97.5
s0007_connelly_2024_zim	s0007_michamvi_period2	0	1	0	0	97.5
s0007_connelly_2024_zim	s0007_mikanjuni_health_center_period1	0	1	0	0	97.5
s0007_connelly_2024_zim	s0007_mikanjuni_health_center_period10	0	4	0	0	60.2365
s0007_connelly_2024_zim	s0007_mikanjuni_health_center_period11	0	10	0	0	30.8497
s0007_connelly_2024_zim	s0007_mikanjuni_health_center_period12	0	26	0	0	13.2275
s0007_connelly_2024_zim	s0007_mikanjuni_health_center_period13	0	18	0	0	18.5302
s0007_connelly_2024_zim	s0007_mikanjuni_health_center_period14	0	1	0	0	97.5
s0007_connelly_2024_zim	s0007_mikanjuni_health_center_period2	0	6	0	0	45.9258
s0007_connelly_2024_zim	s0007_mikanjuni_health_center_period3	0	3	0	0	70.7598
s0007_connelly_2024_zim	s0007_mikanjuni_health_center_period4	0	1	0	0	97.5
s0007_connelly_2024_zim	s0007_mikanjuni_health_center_period5	0	10	0	0	30.8497
s0007_connelly_2024_zim	s0007_mikanjuni_health_center_period6	0	53	0	0	6.72345
s0007_connelly_2024_zim	s0007_mikanjuni_health_center_period7	0	58	0	0	6.1621
s0007_connelly_2024_zim	s0007_mikanjuni_health_center_period8	0	30	0	0	11.5703
s0007_connelly_2024_zim	s0007_mikanjuni_health_center_period9	0	13	0	0	24.7053
s0007_connelly_2024_zim	s0007_minna_dispensary_period1	0	1	0	0	97.5
s0007_connelly_2024_zim	s0007_minna_dispensary_period10	0	2	0	0	84.1886
s0007_connelly_2024_zim	s0007_minna_dispensary_period11	0	3	0	0	70.7598
s0007_connelly_2024_zim	s0007_minna_dispensary_period12	0	1	0	0	97.5
s0007_connelly_2024_zim	s0007_minna_dispensary_period2	0	2	0	0	84.1886
s0007_connelly_2024_zim	s0007_minna_dispensary_period3	0	1	0	0	97.5
s0007_connelly_2024_zim	s0007_minna_dispensary_period4	0	2	0	0	84.1886
s0007_connelly_2024_zim	s0007_minna_dispensary_period5	0	1	0	0	97.5
s0007_connelly_2024_zim	s0007_minna_dispensary_period6	0	1	0	0	97.5
s0007_connelly_2024_zim	s0007_minna_dispensary_period7	0	1	0	0	97.5
s0007_connelly_2024_zim	s0007_minna_dispensary_period8	0	1	0	0	97.5
s0007_connelly_2024_zim	s0007_minna_dispensary_period9	0	3	0	0	70.7598
s0007_connelly_2024_zim	s0007_misungwi_district_hospital_period1	0	2	0	0	84.1886
s0007_connelly_2024_zim	s0007_misungwi_district_hospital_period10	0	6	0	0	45.9258
s0007_connelly_2024_zim	s0007_misungwi_district_hospital_period11	0	14	0	0	23.1636
s0007_connelly_2024_zim	s0007_misungwi_district_hospital_period12	0	2	0	0	84.1886
s0007_connelly_2024_zim	s0007_misungwi_district_hospital_period2	0	4	0	0	60.2365
s0007_connelly_2024_zim	s0007_misungwi_district_hospital_period3	0	5	0	0	52.1824
s0007_connelly_2024_zim	s0007_misungwi_district_hospital_period4	0	28	0	0	12.3436
s0007_connelly_2024_zim	s0007_misungwi_district_hospital_period5	0	47	0	0	7.54857
s0007_connelly_2024_zim	s0007_misungwi_district_hospital_period6	0	2	0	0	84.1886
s0007_connelly_2024_zim	s0007_misungwi_district_hospital_period7	0	43	0	0	8.22111
s0007_connelly_2024_zim	s0007_misungwi_district_hospital_period8	0	21	0	0	16.1098
s0007_connelly_2024_zim	s0007_misungwi_district_hospital_period9	0	3	0	0	70.7598
s0007_connelly_2024_zim	s0007_miwani_period1	0	1	0	0	97.5
s0007_connelly_2024_zim	s0007_miwani_period2	0	1	0	0	97.5
s0007_connelly_2024_zim	s0007_miwani_period3	0	1	0	0	97.5
s0007_connelly_2024_zim	s0007_miwani_period4	0	4	0	0	60.2365
s0007_connelly_2024_zim	s0007_miwani_period5	0	3	0	0	70.7598
s0007_connelly_2024_zim	s0007_miwani_period6	0	1	0	0	97.5
s0007_connelly_2024_zim	s0007_miwani_period7	0	1	0	0	97.5
s0007_connelly_2024_zim	s0007_miwani_period8	0	1	0	0	97.5
s0007_connelly_2024_zim	s0007_mkalamo_health_center_period1	0	1	0	0	97.5
s0007_connelly_2024_zim	s0007_mkalamo_health_center_period10	0	20	0	0	16.8433
s0007_connelly_2024_zim	s0007_mkalamo_health_center_period11	0	14	0	0	23.1636
s0007_connelly_2024_zim	s0007_mkalamo_health_center_period12	0	1	0	0	97.5
s0007_connelly_2024_zim	s0007_mkalamo_health_center_period13	0	2	0	0	84.1886
s0007_connelly_2024_zim	s0007_mkalamo_health_center_period14	0	3	0	0	70.7598
s0007_connelly_2024_zim	s0007_mkalamo_health_center_period2	0	3	0	0	70.7598
s0007_connelly_2024_zim	s0007_mkalamo_health_center_period3	0	4	0	0	60.2365
s0007_connelly_2024_zim	s0007_mkalamo_health_center_period4	0	23	0	0	14.8185
s0007_connelly_2024_zim	s0007_mkalamo_health_center_period5	0	9	0	0	33.6267
s0007_connelly_2024_zim	s0007_mkalamo_health_center_period6	0	12	0	0	26.4648
s0007_connelly_2024_zim	s0007_mkalamo_health_center_period7	0	22	0	0	15.4373
s0007_connelly_2024_zim	s0007_mkalamo_health_center_period8	0	7	0	0	40.9616
s0007_connelly_2024_zim	s0007_mkalamo_health_center_period9	0	16	0	0	20.5907
s0007_connelly_2024_zim	s0007_mkokotoni_phcu_period1	0	1	0	0	97.5
s0007_connelly_2024_zim	s0007_mkokotoni_phcu_period2	0	1	0	0	97.5
s0007_connelly_2024_zim	s0007_mkokotoni_phcu_period3	0	1	0	0	97.5
s0007_connelly_2024_zim	s0007_mkokotoni_phcu_period4	0	1	0	0	97.5
s0007_connelly_2024_zim	s0007_mkokotoni_phcu_period5	0	1	0	0	97.5
s0007_connelly_2024_zim	s0007_mkuzi_health_center_period1	0	1	0	0	97.5
s0007_connelly_2024_zim	s0007_mkuzi_health_center_period10	0	29	0	0	11.9445
s0007_connelly_2024_zim	s0007_mkuzi_health_center_period11	0	32	0	0	10.8881
s0007_connelly_2024_zim	s0007_mkuzi_health_center_period2	0	50	0	0	7.11217
s0007_connelly_2024_zim	s0007_mkuzi_health_center_period3	0	2	0	0	84.1886
s0007_connelly_2024_zim	s0007_mkuzi_health_center_period4	0	56	0	0	6.37501
s0007_connelly_2024_zim	s0007_mkuzi_health_center_period5	0	13	0	0	24.7053
s0007_connelly_2024_zim	s0007_mkuzi_health_center_period6	0	2	0	0	84.1886
s0007_connelly_2024_zim	s0007_mkuzi_health_center_period7	0	3	0	0	70.7598
s0007_connelly_2024_zim	s0007_mkuzi_health_center_period8	0	56	0	0	6.37501
s0007_connelly_2024_zim	s0007_mkuzi_health_center_period9	0	12	0	0	26.4648
s0007_connelly_2024_zim	s0007_mnazi_mmoja_health_center_period1	0	12	0	0	26.4648
s0007_connelly_2024_zim	s0007_mnazi_mmoja_health_center_period10	0	12	0	0	26.4648
s0007_connelly_2024_zim	s0007_mnazi_mmoja_health_center_period11	0	16	0	0	20.5907
s0007_connelly_2024_zim	s0007_mnazi_mmoja_health_center_period12	0	14	0	0	23.1636
s0007_connelly_2024_zim	s0007_mnazi_mmoja_health_center_period13	0	7	0	0	40.9616
s0007_connelly_2024_zim	s0007_mnazi_mmoja_health_center_period14	0	4	0	0	60.2365
s0007_connelly_2024_zim	s0007_mnazi_mmoja_health_center_period2	0	7	0	0	40.9616
s0007_connelly_2024_zim	s0007_mnazi_mmoja_health_center_period3	0	8	0	0	36.9417
s0007_connelly_2024_zim	s0007_mnazi_mmoja_health_center_period4	0	16	0	0	20.5907
s0007_connelly_2024_zim	s0007_mnazi_mmoja_health_center_period5	0	13	0	0	24.7053
s0007_connelly_2024_zim	s0007_mnazi_mmoja_health_center_period6	0	4	0	0	60.2365
s0007_connelly_2024_zim	s0007_mnazi_mmoja_health_center_period7	0	40	0	0	8.80973
s0007_connelly_2024_zim	s0007_mnazi_mmoja_health_center_period8	0	28	0	0	12.3436
s0007_connelly_2024_zim	s0007_mnazi_mmoja_health_center_period9	0	6	0	0	45.9258
s0007_connelly_2024_zim	s0007_mnazi_mmoja_period1	0	1	0	0	97.5
s0007_connelly_2024_zim	s0007_mnazi_mmoja_period2	0	2	0	0	84.1886
s0007_connelly_2024_zim	s0007_mtofaani_phcu_period1	0	1	0	0	97.5
s0007_connelly_2024_zim	s0007_mtofaani_phcu_period2	0	1	0	0	97.5
s0007_connelly_2024_zim	s0007_mtofaani_phcu_period3	0	3	0	0	70.7598
s0007_connelly_2024_zim	s0007_mtofaani_phcu_period4	0	1	0	0	97.5
s0007_connelly_2024_zim	s0007_mtofaani_phcu_period5	0	1	0	0	97.5
s0007_connelly_2024_zim	s0007_mtofaani_phcu_period6	0	2	0	0	84.1886
s0007_connelly_2024_zim	s0007_muyuni_period1	0	2	0	0	84.1886
s0007_connelly_2024_zim	s0007_muyuni_period2	0	1	0	0	97.5
s0007_connelly_2024_zim	s0007_muyuni_period3	0	1	0	0	97.5
s0007_connelly_2024_zim	s0007_muyuni_period4	0	1	0	0	97.5
s0007_connelly_2024_zim	s0007_mwanyumba_dispensary_period1	0	2	0	0	84.1886
s0007_connelly_2024_zim	s0007_mwanyumba_dispensary_period2	0	1	0	0	97.5
s0007_connelly_2024_zim	s0007_mwanyumba_dispensary_period3	0	2	0	0	84.1886
s0007_connelly_2024_zim	s0007_mwanyumba_dispensary_period4	0	3	0	0	70.7598
s0007_connelly_2024_zim	s0007_mwanyumba_dispensary_period5	0	3	0	0	70.7598
s0007_connelly_2024_zim	s0007_mwanyumba_dispensary_period6	0	2	0	0	84.1886
s0007_connelly_2024_zim	s0007_mwanyumba_dispensary_period7	0	1	0	0	97.5
s0007_connelly_2024_zim	s0007_mwanyumba_dispensary_period8	0	1	0	0	97.5
s0007_connelly_2024_zim	s0007_mwanyumba_dispensary_period9	0	1	0	0	97.5
s0007_connelly_2024_zim	s0007_mwembeladu_hospital_period1	0	1	0	0	97.5
s0007_connelly_2024_zim	s0007_mwembeladu_hospital_period2	0	1	0	0	97.5
s0007_connelly_2024_zim	s0007_mwembeladu_hospital_period3	0	1	0	0	97.5
s0007_connelly_2024_zim	s0007_mwembeladu_hospital_period4	0	2	0	0	84.1886
s0007_connelly_2024_zim	s0007_mwembeladu_hospital_period5	0	1	0	0	97.5
s0007_connelly_2024_zim	s0007_mwembeladu_hospital_period6	0	1	0	0	97.5
s0007_connelly_2024_zim	s0007_mwembeladu_hospital_period7	0	3	0	0	70.7598
s0007_connelly_2024_zim	s0007_mwembeladu_hospital_period8	0	1	0	0	97.5
s0007_connelly_2024_zim	s0007_mwembeladu_hospital_period9	0	1	0	0	97.5
s0007_connelly_2024_zim	s0007_mwera_period1	0	1	0	0	97.5
s0007_connelly_2024_zim	s0007_mwera_period10	0	2	0	0	84.1886
s0007_connelly_2024_zim	s0007_mwera_period11	0	1	0	0	97.5
s0007_connelly_2024_zim	s0007_mwera_period12	0	2	0	0	84.1886
s0007_connelly_2024_zim	s0007_mwera_period13	0	1	0	0	97.5
s0007_connelly_2024_zim	s0007_mwera_period14	0	4	0	0	60.2365
s0007_connelly_2024_zim	s0007_mwera_period2	0	3	0	0	70.7598
s0007_connelly_2024_zim	s0007_mwera_period3	0	1	0	0	97.5
s0007_connelly_2024_zim	s0007_mwera_period4	0	3	0	0	70.7598
s0007_connelly_2024_zim	s0007_mwera_period5	0	2	0	0	84.1886
s0007_connelly_2024_zim	s0007_mwera_period6	0	1	0	0	97.5
s0007_connelly_2024_zim	s0007_mwera_period7	0	1	0	0	97.5
s0007_connelly_2024_zim	s0007_mwera_period8	0	1	0	0	97.5
s0007_connelly_2024_zim	s0007_mwera_period9	0	1	0	0	97.5
s0007_connelly_2024_zim	s0007_mwera_pongwe_period1	0	1	0	0	97.5
s0007_connelly_2024_zim	s0007_mwera_pongwe_period2	0	1	0	0	97.5
s0007_connelly_2024_zim	s0007_mwera_pongwe_period3	0	1	0	0	97.5
s0007_connelly_2024_zim	s0007_mwera_pongwe_period4	0	1	0	0	97.5
s0007_connelly_2024_zim	s0007_ndijani_mseweni_period2	0	1	0	0	97.5
s0007_connelly_2024_zim	s0007_ndijani_mseweni_period3	0	1	0	0	97.5
s0007_connelly_2024_zim	s0007_new_asaakheri_period1	0	1	0	0	97.5
s0007_connelly_2024_zim	s0007_new_asaakheri_period10	0	2	0	0	84.1886
s0007_connelly_2024_zim	s0007_new_asaakheri_period2	0	2	0	0	84.1886
s0007_connelly_2024_zim	s0007_new_asaakheri_period3	0	2	0	0	84.1886
s0007_connelly_2024_zim	s0007_new_asaakheri_period4	0	1	0	0	97.5
s0007_connelly_2024_zim	s0007_new_asaakheri_period5	0	4	0	0	60.2365
s0007_connelly_2024_zim	s0007_new_asaakheri_period6	0	8	0	0	36.9417
s0007_connelly_2024_zim	s0007_new_asaakheri_period7	0	4	0	0	60.2365
s0007_connelly_2024_zim	s0007_new_asaakheri_period8	0	4	0	0	60.2365
s0007_connelly_2024_zim	s0007_new_asaakheri_period9	0	1	0	0	97.5
s0007_connelly_2024_zim	s0007_nkindu_dispensary__nzega_district__period1	0	1	0	0	97.5
s0007_connelly_2024_zim	s0007_nkindu_dispensary__nzega_district__period2	1	24	4.16667	0.105435	21.1202
s0007_connelly_2024_zim	s0007_nkindu_dispensary__nzega_district__period3	0	23	0	0	14.8185
s0007_connelly_2024_zim	s0007_nkindu_dispensary__nzega_district__period4	0	28	0	0	12.3436
s0007_connelly_2024_zim	s0007_nkindu_dispensary__nzega_district__period5	0	5	0	0	52.1824
s0007_connelly_2024_zim	s0007_nkindu_dispensary__nzega_district__period6	0	11	0	0	28.4914
s0007_connelly_2024_zim	s0007_nkindu_dispensary__nzega_district__period7	0	9	0	0	33.6267
s0007_connelly_2024_zim	s0007_nkindu_dispensary__nzega_district__period8	0	12	0	0	26.4648
s0007_connelly_2024_zim	s0007_nkindu_dispensary__nzega_district__period9	0	4	0	0	60.2365
s0007_connelly_2024_zim	s0007_nour_alaa_nour_period1	0	1	0	0	97.5
s0007_connelly_2024_zim	s0007_nour_alaa_nour_period2	0	6	0	0	45.9258
s0007_connelly_2024_zim	s0007_nour_alaa_nour_period3	0	1	0	0	97.5
s0007_connelly_2024_zim	s0007_nour_alaa_nour_period4	0	1	0	0	97.5
s0007_connelly_2024_zim	s0007_nour_alaa_nour_period5	0	1	0	0	97.5
s0007_connelly_2024_zim	s0007_nour_alaa_nour_period6	0	8	0	0	36.9417
s0007_connelly_2024_zim	s0007_nour_alaa_nour_period7	0	7	0	0	40.9616
s0007_connelly_2024_zim	s0007_nour_alaa_nour_period8	0	9	0	0	33.6267
s0007_connelly_2024_zim	s0007_nour_alaa_nour_period9	0	3	0	0	70.7598
s0007_connelly_2024_zim	s0007_nungwi_phcu_period1	0	1	0	0	97.5
s0007_connelly_2024_zim	s0007_nungwi_phcu_period2	0	1	0	0	97.5
s0007_connelly_2024_zim	s0007_nungwi_phcu_period3	0	1	0	0	97.5
s0007_connelly_2024_zim	s0007_nungwi_phcu_period4	0	2	0	0	84.1886
s0007_connelly_2024_zim	s0007_nungwi_phcu_period5	0	1	0	0	97.5
s0007_connelly_2024_zim	s0007_nyamisati_dispensary_period1	0	1	0	0	97.5
s0007_connelly_2024_zim	s0007_nyamisati_dispensary_period10	0	1	0	0	97.5
s0007_connelly_2024_zim	s0007_nyamisati_dispensary_period11	0	2	0	0	84.1886
s0007_connelly_2024_zim	s0007_nyamisati_dispensary_period2	0	4	0	0	60.2365
s0007_connelly_2024_zim	s0007_nyamisati_dispensary_period3	0	2	0	0	84.1886
s0007_connelly_2024_zim	s0007_nyamisati_dispensary_period4	0	1	0	0	97.5
s0007_connelly_2024_zim	s0007_nyamisati_dispensary_period5	0	4	0	0	60.2365
s0007_connelly_2024_zim	s0007_nyamisati_dispensary_period6	0	7	0	0	40.9616
s0007_connelly_2024_zim	s0007_nyamisati_dispensary_period7	0	4	0	0	60.2365
s0007_connelly_2024_zim	s0007_nyamisati_dispensary_period8	0	2	0	0	84.1886
s0007_connelly_2024_zim	s0007_nyamisati_dispensary_period9	0	5	0	0	52.1824
s0007_connelly_2024_zim	s0007_nyankumbu_health_center_period1	0	1	0	0	97.5
s0007_connelly_2024_zim	s0007_nyankumbu_health_center_period10	0	1	0	0	97.5
s0007_connelly_2024_zim	s0007_nyankumbu_health_center_period2	0	7	0	0	40.9616
s0007_connelly_2024_zim	s0007_nyankumbu_health_center_period3	0	10	0	0	30.8497
s0007_connelly_2024_zim	s0007_nyankumbu_health_center_period4	0	1	0	0	97.5
s0007_connelly_2024_zim	s0007_nyankumbu_health_center_period5	0	2	0	0	84.1886
s0007_connelly_2024_zim	s0007_nyankumbu_health_center_period6	0	3	0	0	70.7598
s0007_connelly_2024_zim	s0007_nyankumbu_health_center_period7	0	18	0	0	18.5302
s0007_connelly_2024_zim	s0007_nyankumbu_health_center_period8	0	4	0	0	60.2365
s0007_connelly_2024_zim	s0007_nyankumbu_health_center_period9	0	2	0	0	84.1886
s0007_connelly_2024_zim	s0007_pongwe_period1	0	4	0	0	60.2365
s0007_connelly_2024_zim	s0007_pongwe_period2	0	1	0	0	97.5
s0007_connelly_2024_zim	s0007_pwani_mchangani_phcu_period1	0	1	0	0	97.5
s0007_connelly_2024_zim	s0007_pwani_mchangani_phcu_period2	0	2	0	0	84.1886
s0007_connelly_2024_zim	s0007_pwani_mchangani_phcu_period3	0	2	0	0	84.1886
s0007_connelly_2024_zim	s0007_pwani_mchangani_phcu_period4	0	1	0	0	97.5
s0007_connelly_2024_zim	s0007_pwani_mchangani_phcu_period5	0	1	0	0	97.5
s0007_connelly_2024_zim	s0007_pwani_mchangani_phcu_period6	0	1	0	0	97.5
s0007_connelly_2024_zim	s0007_pwani_mchangani_phcu_period7	0	1	0	0	97.5
s0007_connelly_2024_zim	s0007_raha_leo_period1	0	3	0	0	70.7598
s0007_connelly_2024_zim	s0007_raha_leo_period10	0	9	0	0	33.6267
s0007_connelly_2024_zim	s0007_raha_leo_period11	0	10	0	0	30.8497
s0007_connelly_2024_zim	s0007_raha_leo_period12	0	4	0	0	60.2365
s0007_connelly_2024_zim	s0007_raha_leo_period13	0	14	0	0	23.1636
s0007_connelly_2024_zim	s0007_raha_leo_period14	0	3	0	0	70.7598
s0007_connelly_2024_zim	s0007_raha_leo_period2	0	1	0	0	97.5
s0007_connelly_2024_zim	s0007_raha_leo_period3	0	1	0	0	97.5
s0007_connelly_2024_zim	s0007_raha_leo_period4	0	1	0	0	97.5
s0007_connelly_2024_zim	s0007_raha_leo_period5	0	3	0	0	70.7598
s0007_connelly_2024_zim	s0007_raha_leo_period6	0	1	0	0	97.5
s0007_connelly_2024_zim	s0007_raha_leo_period7	0	3	0	0	70.7598
s0007_connelly_2024_zim	s0007_raha_leo_period8	0	1	0	0	97.5
s0007_connelly_2024_zim	s0007_raha_leo_period9	0	8	0	0	36.9417
s0007_connelly_2024_zim	s0007_sahal_hospital_period1	0	1	0	0	97.5
s0007_connelly_2024_zim	s0007_sahal_hospital_period2	0	1	0	0	97.5
s0007_connelly_2024_zim	s0007_sahal_hospital_period3	0	1	0	0	97.5
s0007_connelly_2024_zim	s0007_sahal_hospital_period4	0	3	0	0	70.7598
s0007_connelly_2024_zim	s0007_sahal_hospital_period5	0	5	0	0	52.1824
s0007_connelly_2024_zim	s0007_sahal_hospital_period6	0	2	0	0	84.1886
s0007_connelly_2024_zim	s0007_semembela_dispensary__nzega_district__period1	0	28	0	0	12.3436
s0007_connelly_2024_zim	s0007_semembela_dispensary__nzega_district__period2	0	34	0	0	10.2818
s0007_connelly_2024_zim	s0007_semembela_dispensary__nzega_district__period3	0	2	0	0	84.1886
s0007_connelly_2024_zim	s0007_semembela_dispensary__nzega_district__period4	0	1	0	0	97.5
s0007_connelly_2024_zim	s0007_semembela_dispensary__nzega_district__period5	0	2	0	0	84.1886
s0007_connelly_2024_zim	s0007_semembela_dispensary__nzega_district__period6	0	4	0	0	60.2365
s0007_connelly_2024_zim	s0007_semembela_dispensary__nzega_district__period7	0	6	0	0	45.9258
s0007_connelly_2024_zim	s0007_semembela_dispensary__nzega_district__period8	0	24	0	0	14.2474
s0007_connelly_2024_zim	s0007_shash_dispensary_period1	0	2	0	0	84.1886
s0007_connelly_2024_zim	s0007_shash_dispensary_period2	0	1	0	0	97.5
s0007_connelly_2024_zim	s0007_shash_dispensary_period3	0	1	0	0	97.5
s0007_connelly_2024_zim	s0007_shash_dispensary_period4	0	2	0	0	84.1886
s0007_connelly_2024_zim	s0007_shash_dispensary_period5	0	2	0	0	84.1886
s0007_connelly_2024_zim	s0007_shash_dispensary_period6	0	2	0	0	84.1886
s0007_connelly_2024_zim	s0007_shash_dispensary_period7	0	3	0	0	70.7598
s0007_connelly_2024_zim	s0007_shaurimoyo_period1	0	1	0	0	97.5
s0007_connelly_2024_zim	s0007_shaurimoyo_period2	0	2	0	0	84.1886
s0007_connelly_2024_zim	s0007_shaurimoyo_period3	0	1	0	0	97.5
s0007_connelly_2024_zim	s0007_shaurimoyo_period4	0	1	0	0	97.5
s0007_connelly_2024_zim	s0007_shaurimoyo_period5	0	3	0	0	70.7598
s0007_connelly_2024_zim	s0007_shaurimoyo_period6	0	1	0	0	97.5
s0007_connelly_2024_zim	s0007_shaurimoyo_period7	0	6	0	0	45.9258
s0007_connelly_2024_zim	s0007_shaurimoyo_period8	0	8	0	0	36.9417
s0007_connelly_2024_zim	s0007_shaurimoyo_period9	0	3	0	0	70.7598
s0007_connelly_2024_zim	s0007_shinyanga_district_hospital_period1	0	4	0	0	60.2365
s0007_connelly_2024_zim	s0007_shinyanga_district_hospital_period10	0	20	0	0	16.8433
s0007_connelly_2024_zim	s0007_shinyanga_district_hospital_period11	0	3	0	0	70.7598
s0007_connelly_2024_zim	s0007_shinyanga_district_hospital_period12	0	2	0	0	84.1886
s0007_connelly_2024_zim	s0007_shinyanga_district_hospital_period13	0	3	0	0	70.7598
s0007_connelly_2024_zim	s0007_shinyanga_district_hospital_period14	0	4	0	0	60.2365
s0007_connelly_2024_zim	s0007_shinyanga_district_hospital_period15	0	2	0	0	84.1886
s0007_connelly_2024_zim	s0007_shinyanga_district_hospital_period16	0	2	0	0	84.1886
s0007_connelly_2024_zim	s0007_shinyanga_district_hospital_period17	0	2	0	0	84.1886
s0007_connelly_2024_zim	s0007_shinyanga_district_hospital_period18	0	1	0	0	97.5
s0007_connelly_2024_zim	s0007_shinyanga_district_hospital_period2	0	8	0	0	36.9417
s0007_connelly_2024_zim	s0007_shinyanga_district_hospital_period3	0	6	0	0	45.9258
s0007_connelly_2024_zim	s0007_shinyanga_district_hospital_period4	0	5	0	0	52.1824
s0007_connelly_2024_zim	s0007_shinyanga_district_hospital_period5	0	3	0	0	70.7598
s0007_connelly_2024_zim	s0007_shinyanga_district_hospital_period6	0	13	0	0	24.7053
s0007_connelly_2024_zim	s0007_shinyanga_district_hospital_period7	0	9	0	0	33.6267
s0007_connelly_2024_zim	s0007_shinyanga_district_hospital_period8	0	11	0	0	28.4914
s0007_connelly_2024_zim	s0007_shinyanga_district_hospital_period9	0	9	0	0	33.6267
s0007_connelly_2024_zim	s0007_st_camiliusn_dipensary	0	1	0	0	97.5
s0007_connelly_2024_zim	s0007_triple_j_medical_services_period1	0	3	0	0	70.7598
s0007_connelly_2024_zim	s0007_triple_j_medical_services_period2	0	4	0	0	60.2365
s0007_connelly_2024_zim	s0007_triple_j_medical_services_period3	0	2	0	0	84.1886
s0007_connelly_2024_zim	s0007_triple_j_medical_services_period4	0	2	0	0	84.1886
s0007_connelly_2024_zim	s0007_triple_j_medical_services_period5	0	2	0	0	84.1886
s0007_connelly_2024_zim	s0007_triple_j_medical_services_period6	0	3	0	0	70.7598
s0007_connelly_2024_zim	s0007_triple_j_medical_services_period7	0	3	0	0	70.7598
s0007_connelly_2024_zim	s0007_triple_j_medical_services_period8	0	2	0	0	84.1886
s0007_connelly_2024_zim	s0007_triple_j_medical_services_period9	0	1	0	0	97.5
s0007_connelly_2024_zim	s0007_uhuru_health_center_period1	0	1	0	0	97.5
s0007_connelly_2024_zim	s0007_uhuru_health_center_period10	0	6	0	0	45.9258
s0007_connelly_2024_zim	s0007_uhuru_health_center_period11	0	8	0	0	36.9417
s0007_connelly_2024_zim	s0007_uhuru_health_center_period12	0	15	0	0	21.8019
s0007_connelly_2024_zim	s0007_uhuru_health_center_period13	0	4	0	0	60.2365
s0007_connelly_2024_zim	s0007_uhuru_health_center_period14	0	1	0	0	97.5
s0007_connelly_2024_zim	s0007_uhuru_health_center_period15	0	2	0	0	84.1886
s0007_connelly_2024_zim	s0007_uhuru_health_center_period16	0	16	0	0	20.5907
s0007_connelly_2024_zim	s0007_uhuru_health_center_period17	0	12	0	0	26.4648
s0007_connelly_2024_zim	s0007_uhuru_health_center_period2	0	7	0	0	40.9616
s0007_connelly_2024_zim	s0007_uhuru_health_center_period3	0	2	0	0	84.1886
s0007_connelly_2024_zim	s0007_uhuru_health_center_period4	0	4	0	0	60.2365
s0007_connelly_2024_zim	s0007_uhuru_health_center_period5	0	6	0	0	45.9258
s0007_connelly_2024_zim	s0007_uhuru_health_center_period6	0	25	0	0	13.7185
s0007_connelly_2024_zim	s0007_uhuru_health_center_period7	0	8	0	0	36.9417
s0007_connelly_2024_zim	s0007_uhuru_health_center_period8	0	4	0	0	60.2365
s0007_connelly_2024_zim	s0007_uhuru_health_center_period9	0	6	0	0	45.9258
s0007_connelly_2024_zim	s0007_umbuji_period1	0	1	0	0	97.5
s0007_connelly_2024_zim	s0007_umbuji_period2	0	3	0	0	70.7598
s0007_connelly_2024_zim	s0007_unone_dispensary__kilosa_district__period1	0	1	0	0	97.5
s0007_connelly_2024_zim	s0007_unone_dispensary__kilosa_district__period2	0	23	0	0	14.8185
s0007_connelly_2024_zim	s0007_unone_dispensary__kilosa_district__period3	0	15	0	0	21.8019
s0007_connelly_2024_zim	s0007_unone_dispensary__kilosa_district__period4	0	16	0	0	20.5907
s0007_connelly_2024_zim	s0007_unone_dispensary__kilosa_district__period5	0	3	0	0	70.7598
s0007_connelly_2024_zim	s0007_upenja_period1	0	1	0	0	97.5
s0007_connelly_2024_zim	s0007_upenja_period3	0	2	0	0	84.1886
s0007_connelly_2024_zim	s0007_upenja_period4	0	1	0	0	97.5
s0007_connelly_2024_zim	s0007_upenja_period5	0	1	0	0	97.5
s0007_connelly_2024_zim	s0007_upenja_period6	0	1	0	0	97.5
s0007_connelly_2024_zim	s0007_upenja_period7	0	1	0	0	97.5
s0007_connelly_2024_zim	s0007_ushetu_district_hospital_period1	0	1	0	0	97.5
s0007_connelly_2024_zim	s0007_ushetu_district_hospital_period10	0	7	0	0	40.9616
s0007_connelly_2024_zim	s0007_ushetu_district_hospital_period11	0	19	0	0	17.6467
s0007_connelly_2024_zim	s0007_ushetu_district_hospital_period12	0	9	0	0	33.6267
s0007_connelly_2024_zim	s0007_ushetu_district_hospital_period13	0	32	0	0	10.8881
s0007_connelly_2024_zim	s0007_ushetu_district_hospital_period14	0	26	0	0	13.2275
s0007_connelly_2024_zim	s0007_ushetu_district_hospital_period15	0	9	0	0	33.6267
s0007_connelly_2024_zim	s0007_ushetu_district_hospital_period16	0	5	0	0	52.1824
s0007_connelly_2024_zim	s0007_ushetu_district_hospital_period2	0	1	0	0	97.5
s0007_connelly_2024_zim	s0007_ushetu_district_hospital_period3	0	11	0	0	28.4914
s0007_connelly_2024_zim	s0007_ushetu_district_hospital_period4	0	10	0	0	30.8497
s0007_connelly_2024_zim	s0007_ushetu_district_hospital_period5	0	7	0	0	40.9616
s0007_connelly_2024_zim	s0007_ushetu_district_hospital_period6	0	5	0	0	52.1824
s0007_connelly_2024_zim	s0007_ushetu_district_hospital_period7	0	16	0	0	20.5907
s0007_connelly_2024_zim	s0007_ushetu_district_hospital_period8	0	12	0	0	26.4648
s0007_connelly_2024_zim	s0007_ushetu_district_hospital_period9	0	14	0	0	23.1636
s0007_connelly_2024_zim	s0007_utapoa_dispensary_period1	0	3	0	0	70.7598
s0007_connelly_2024_zim	s0007_utapoa_dispensary_period10	0	10	0	0	30.8497
s0007_connelly_2024_zim	s0007_utapoa_dispensary_period11	0	10	0	0	30.8497
s0007_connelly_2024_zim	s0007_utapoa_dispensary_period12	0	3	0	0	70.7598
s0007_connelly_2024_zim	s0007_utapoa_dispensary_period13	0	1	0	0	97.5
s0007_connelly_2024_zim	s0007_utapoa_dispensary_period2	0	2	0	0	84.1886
s0007_connelly_2024_zim	s0007_utapoa_dispensary_period3	0	2	0	0	84.1886
s0007_connelly_2024_zim	s0007_utapoa_dispensary_period4	0	1	0	0	97.5
s0007_connelly_2024_zim	s0007_utapoa_dispensary_period5	0	5	0	0	52.1824
s0007_connelly_2024_zim	s0007_utapoa_dispensary_period6	0	2	0	0	84.1886
s0007_connelly_2024_zim	s0007_utapoa_dispensary_period7	0	1	0	0	97.5
s0007_connelly_2024_zim	s0007_utapoa_dispensary_period8	0	3	0	0	70.7598
s0007_connelly_2024_zim	s0007_utapoa_dispensary_period9	0	3	0	0	70.7598
s0007_connelly_2024_zim	s0007_uzini_period1	0	1	0	0	97.5
s0007_connelly_2024_zim	s0007_uzini_period2	0	3	0	0	70.7598
s0007_connelly_2024_zim	s0007_uzini_period3	0	1	0	0	97.5
s0007_connelly_2024_zim	s0007_uzini_period4	0	1	0	0	97.5
s0007_connelly_2024_zim	s0007_uzini_period5	0	1	0	0	97.5
s0007_connelly_2024_zim	s0007_uzini_period6	0	2	0	0	84.1886
s0007_connelly_2024_zim	s0007_uzini_period7	0	2	0	0	84.1886
s0007_connelly_2024_zim	s0007_uzini_period8	0	1	0	0	97.5
s0007_connelly_2024_zim	s0007_ziwani_polisi_period1	0	1	0	0	97.5
s0007_connelly_2024_zim	s0007_ziwani_polisi_period10	0	20	0	0	16.8433
s0007_connelly_2024_zim	s0007_ziwani_polisi_period11	0	3	0	0	70.7598
s0007_connelly_2024_zim	s0007_ziwani_polisi_period2	0	5	0	0	52.1824
s0007_connelly_2024_zim	s0007_ziwani_polisi_period3	0	14	0	0	23.1636
s0007_connelly_2024_zim	s0007_ziwani_polisi_period4	0	4	0	0	60.2365
s0007_connelly_2024_zim	s0007_ziwani_polisi_period5	0	7	0	0	40.9616
s0007_connelly_2024_zim	s0007_ziwani_polisi_period6	0	4	0	0	60.2365
s0007_connelly_2024_zim	s0007_ziwani_polisi_period7	0	19	0	0	17.6467
s0007_connelly_2024_zim	s0007_ziwani_polisi_period8	0	21	0	0	16.1098
s0007_connelly_2024_zim	s0007_ziwani_polisi_period9	0	13	0	0	24.7053
s0007_connelly_2024_zim	s0007_znz_clinic_period1	0	1	0	0	97.5
s0007_connelly_2024_zim	s0007_znz_clinic_period2	0	1	0	0	97.5
s0007_connelly_2024_zim	s0007_znz_clinic_period3	0	1	0	0	97.5
s0007_connelly_2024_zim	s0007_znz_clinic_period4	0	1	0	0	97.5
s0007_connelly_2024_zim	s0007_znz_clinic_period5	0	3	0	0	70.7598
s0007_connelly_2024_zim	s0007_znz_clinic_period6	0	1	0	0	97.5
s0010_karamoko_mgem_unpub	s0010_Bafoulabe	0	49	0	0	7.25193
s0010_karamoko_mgem_unpub	s0010_Bamako	0	22	0	0	15.4373
s0010_karamoko_mgem_unpub	s0010_Dioila	0	47	0	0	7.54857
s0010_karamoko_mgem_unpub	s0010_Dire	0	19	0	0	17.6467
s0010_karamoko_mgem_unpub	s0010_Djenne	0	21	0	0	16.1098
s0010_karamoko_mgem_unpub	s0010_Gao	0	7	0	0	40.9616
s0010_karamoko_mgem_unpub	s0010_Kidal	0	4	0	0	60.2365
s0010_karamoko_mgem_unpub	s0010_Kita	0	39	0	0	9.02511
s0010_karamoko_mgem_unpub	s0010_Kolondieba	0	42	0	0	8.40839
s0010_karamoko_mgem_unpub	s0010_Nioro	0	31	0	0	11.2189
s0010_karamoko_mgem_unpub	s0010_Segou	0	28	0	0	12.3436
s0010_karamoko_mgem_unpub	s0010_Taoudeni	0	4	0	0	60.2365
s0010_karamoko_mgem_unpub	s0010_Yelimane	0	9	0	0	33.6267
s0011_jacques_mari_gmms_unpub	s0011_Melen_period1	0	56	0	0	6.37501
s0011_jacques_mari_gmms_unpub	s0011_Melen_period2	0	132	0	0	2.75592
s0011_jacques_mari_gmms_unpub	s0011_Melen_period3	0	121	0	0	3.00266
s0012_tes_kagera_tza	s0012_Bukangara_Medical_Center	0	173	0	0	2.10973
s0013_msmt_tza_21	s0013_bkg	0	144	0	0	2.52919
s0013_msmt_tza_21	s0013_but	0	31	0	0	11.2189
s0013_msmt_tza_21	s0013_buz	0	7	0	0	40.9616
s0013_msmt_tza_21	s0013_bwg	0	15	0	0	21.8019
s0013_msmt_tza_21	s0013_chp	0	28	0	0	12.3436
s0013_msmt_tza_21	s0013_chr	0	8	0	0	36.9417
s0013_msmt_tza_21	s0013_chz	0	29	0	0	11.9445
s0013_msmt_tza_21	s0013_cmz	0	17	0	0	19.5064
s0013_msmt_tza_21	s0013_ctr	0	114	0	0	3.18407
s0013_msmt_tza_21	s0013_cvu	0	127	0	0	2.86285
s0013_msmt_tza_21	s0013_eng	0	13	0	0	24.7053
s0013_msmt_tza_21	s0013_gba	0	20	0	0	16.8433
s0013_msmt_tza_21	s0013_gug	0	20	0	0	16.8433
s0013_msmt_tza_21	s0013_hdr	0	31	0	0	11.2189
s0013_msmt_tza_21	s0013_ibg	0	1	0	0	97.5
s0013_msmt_tza_21	s0013_igu	0	1	0	0	97.5
s0013_msmt_tza_21	s0013_igw	0	126	0	0	2.88524
s0013_msmt_tza_21	s0013_ikd	0	20	0	0	16.8433
s0013_msmt_tza_21	s0013_ikn	0	27	0	0	12.7703
s0013_msmt_tza_21	s0013_ipn	0	29	0	0	11.9445
s0013_msmt_tza_21	s0013_isa	0	20	0	0	16.8433
s0013_msmt_tza_21	s0013_iwl	0	13	0	0	24.7053
s0013_msmt_tza_21	s0013_izg	0	119	0	0	3.05234
s0013_msmt_tza_21	s0013_izi	0	19	0	0	17.6467
s0013_msmt_tza_21	s0013_kal	0	7	0	0	40.9616
s0013_msmt_tza_21	s0013_kan	0	27	0	0	12.7703
s0013_msmt_tza_21	s0013_kap	0	21	0	0	16.1098
s0013_msmt_tza_21	s0013_kas	0	20	0	0	16.8433
s0013_msmt_tza_21	s0013_kbd	0	17	0	0	19.5064
s0013_msmt_tza_21	s0013_kgb	0	26	0	0	13.2275
s0013_msmt_tza_21	s0013_kgl	0	34	0	0	10.2818
s0013_msmt_tza_21	s0013_kgr	0	26	0	0	13.2275
s0013_msmt_tza_21	s0013_kjg	0	16	0	0	20.5907
s0013_msmt_tza_21	s0013_knm	0	30	0	0	11.5703
s0013_msmt_tza_21	s0013_kpt	0	20	0	0	16.8433
s0013_msmt_tza_21	s0013_ksr	0	21	0	0	16.1098
s0013_msmt_tza_21	s0013_kta	0	24	0	0	14.2474
s0013_msmt_tza_21	s0013_ktb	0	29	0	0	11.9445
s0013_msmt_tza_21	s0013_kwe	0	20	0	0	16.8433
s0013_msmt_tza_21	s0013_kyk	0	24	0	0	14.2474
s0013_msmt_tza_21	s0013_kzb	0	21	0	0	16.1098
s0013_msmt_tza_21	s0013_les	0	19	0	0	17.6467
s0013_msmt_tza_21	s0013_lia	0	40	0	0	8.80973
s0013_msmt_tza_21	s0013_lig	0	48	0	0	7.39728
s0013_msmt_tza_21	s0013_lms	0	37	0	0	9.48906
s0013_msmt_tza_21	s0013_loj	0	14	0	0	23.1636
s0013_msmt_tza_21	s0013_lui	0	18	0	0	18.5302
s0013_msmt_tza_21	s0013_luk	0	29	0	0	11.9445
s0013_msmt_tza_21	s0013_lun	0	51	0	0	6.9777
s0013_msmt_tza_21	s0013_lym	0	6	0	0	45.9258
s0013_msmt_tza_21	s0013_mab	0	22	0	0	15.4373
s0013_msmt_tza_21	s0013_mad	0	4	0	0	60.2365
s0013_msmt_tza_21	s0013_maj	0	17	0	0	19.5064
s0013_msmt_tza_21	s0013_mak	0	29	0	0	11.9445
s0013_msmt_tza_21	s0013_mal	0	11	0	0	28.4914
s0013_msmt_tza_21	s0013_may	0	24	0	0	14.2474
s0013_msmt_tza_21	s0013_mbb	0	17	0	0	19.5064
s0013_msmt_tza_21	s0013_mbg	0	21	0	0	16.1098
s0013_msmt_tza_21	s0013_mbr	0	14	0	0	23.1636
s0013_msmt_tza_21	s0013_mbz	0	21	0	0	16.1098
s0013_msmt_tza_21	s0013_mfn	0	3	0	0	70.7598
s0013_msmt_tza_21	s0013_mgd	0	9	0	0	33.6267
s0013_msmt_tza_21	s0013_mgg	0	19	0	0	17.6467
s0013_msmt_tza_21	s0013_mgn	0	30	0	0	11.5703
s0013_msmt_tza_21	s0013_mig	0	100	0	0	3.62167
s0013_msmt_tza_21	s0013_mkn	0	28	0	0	12.3436
s0013_msmt_tza_21	s0013_mkt	0	15	0	0	21.8019
s0013_msmt_tza_21	s0013_mkw	0	1	0	0	97.5
s0013_msmt_tza_21	s0013_mky	0	13	0	0	24.7053
s0013_msmt_tza_21	s0013_mla	0	19	0	0	17.6467
s0013_msmt_tza_21	s0013_mor	0	17	0	0	19.5064
s0013_msmt_tza_21	s0013_mpd	0	23	0	0	14.8185
s0013_msmt_tza_21	s0013_mpl	0	17	0	0	19.5064
s0013_msmt_tza_21	s0013_mpy	0	7	0	0	40.9616
s0013_msmt_tza_21	s0013_mwa	0	22	0	0	15.4373
s0013_msmt_tza_21	s0013_mwg	0	22	0	0	15.4373
s0013_msmt_tza_21	s0013_ndd	0	14	0	0	23.1636
s0013_msmt_tza_21	s0013_ndg	0	13	0	0	24.7053
s0013_msmt_tza_21	s0013_nhh	0	1	0	0	97.5
s0013_msmt_tza_21	s0013_njh	0	26	0	0	13.2275
s0013_msmt_tza_21	s0013_nkg	0	59	0	0	6.06089
s0013_msmt_tza_21	s0013_nmt	0	1	0	0	97.5
s0013_msmt_tza_21	s0013_nsb	0	155	0	0	2.35183
s0013_msmt_tza_21	s0013_ntg	0	30	0	0	11.5703
s0013_msmt_tza_21	s0013_nya	0	22	0	0	15.4373
s0013_msmt_tza_21	s0013_nyg	0	138	0	0	2.63769
s0013_msmt_tza_21	s0013_nyj	0	76	0	0	4.73788
s0013_msmt_tza_21	s0013_nyk	0	86	0	0	4.1987
s0013_msmt_tza_21	s0013_nys	0	29	0	0	11.9445
s0013_msmt_tza_21	s0013_nyt	0	30	0	0	11.5703
s0013_msmt_tza_21	s0013_nzk	0	58	0	0	6.1621
s0013_msmt_tza_21	s0013_olt	0	16	0	0	20.5907
s0013_msmt_tza_21	s0013_pas	0	23	0	0	14.8185
s0013_msmt_tza_21	s0013_pnk	0	111	0	0	3.2687
s0013_msmt_tza_21	s0013_rrn	0	24	0	0	14.2474
s0013_msmt_tza_21	s0013_rsw	0	24	0	0	14.2474
s0013_msmt_tza_21	s0013_rud	0	9	0	0	33.6267
s0013_msmt_tza_21	s0013_rug	0	40	0	0	8.80973
s0013_msmt_tza_21	s0013_rwb	0	85	0	0	4.24703
s0013_msmt_tza_21	s0013_saj	0	2	0	0	84.1886
s0013_msmt_tza_21	s0013_sem	0	20	0	0	16.8433
s0013_msmt_tza_21	s0013_sgy	0	14	0	0	23.1636
s0013_msmt_tza_21	s0013_suy	0	38	0	0	9.25128
s0013_msmt_tza_21	s0013_tun	0	26	0	0	13.2275
s0013_msmt_tza_21	s0013_tus	0	18	0	0	18.5302
s0013_msmt_tza_21	s0013_udd	0	69	0	0	5.20581
s0013_msmt_tza_21	s0013_uka	0	17	0	0	19.5064
s0013_msmt_tza_21	s0013_usu	0	26	0	0	13.2275
s0013_msmt_tza_21	s0013_utu	0	19	0	0	17.6467
s0013_msmt_tza_21	s0013_vng	0	16	0	0	20.5907
s0014_young_rwa_unpub	s0014_bugaragara_period1	0	11	0	0	28.4914
s0014_young_rwa_unpub	s0014_bugaragara_period2	0	11	0	0	28.4914
s0014_young_rwa_unpub	s0014_bugaragara_period3	0	6	0	0	45.9258
s0014_young_rwa_unpub	s0014_busanza_period1	0	30	0	0	11.5703
s0014_young_rwa_unpub	s0014_busanza_period2	0	16	0	0	20.5907
s0014_young_rwa_unpub	s0014_busanza_period3	0	34	0	0	10.2818
s0014_young_rwa_unpub	s0014_busanza_period4	2	35	5.71429	0.699676	19.1571
s0014_young_rwa_unpub	s0014_busanza_period5	0	22	0	0	15.4373
s0014_young_rwa_unpub	s0014_busanza_period6	0	20	0	0	16.8433
s0014_young_rwa_unpub	s0014_busanza_period7	0	17	0	0	19.5064
s0014_young_rwa_unpub	s0014_busanza_period8	0	13	0	0	24.7053
s0014_young_rwa_unpub	s0014_byahi	0	21	0	0	16.1098
s0014_young_rwa_unpub	s0014_gishubi_period1	0	7	0	0	40.9616
s0014_young_rwa_unpub	s0014_gishubi_period2	0	5	0	0	52.1824
s0014_young_rwa_unpub	s0014_gishubi_period3	0	15	0	0	21.8019
s0014_young_rwa_unpub	s0014_gishubi_period4	0	6	0	0	45.9258
s0014_young_rwa_unpub	s0014_gishubi_period5	0	6	0	0	45.9258
s0014_young_rwa_unpub	s0014_giti_period1	0	7	0	0	40.9616
s0014_young_rwa_unpub	s0014_giti_period2	1	26	3.84615	0.0973288	19.637
s0014_young_rwa_unpub	s0014_giti_period3	0	24	0	0	14.2474
s0014_young_rwa_unpub	s0014_giti_period4	0	25	0	0	13.7185
s0014_young_rwa_unpub	s0014_giti_period5	0	28	0	0	12.3436
s0014_young_rwa_unpub	s0014_jenda_period1	0	3	0	0	70.7598
s0014_young_rwa_unpub	s0014_jenda_period2	0	8	0	0	36.9417
s0014_young_rwa_unpub	s0014_kibingo	0	10	0	0	30.8497
s0014_young_rwa_unpub	s0014_masaka_period1	1	5	20	0.505076	71.6418
s0014_young_rwa_unpub	s0014_masaka_period2	2	11	18.1818	2.28312	51.7756
s0014_young_rwa_unpub	s0014_masaka_period3	0	10	0	0	30.8497
s0014_young_rwa_unpub	s0014_masaka_period4	0	11	0	0	28.4914
s0014_young_rwa_unpub	s0014_masaka_period5	0	14	0	0	23.1636
s0014_young_rwa_unpub	s0014_masaka_period6	1	17	5.88235	0.148817	28.6889
s0014_young_rwa_unpub	s0014_masaka_period7	1	18	5.55556	0.140556	27.2944
s0014_young_rwa_unpub	s0014_masaka_period8	1	15	6.66667	0.168643	31.9485
s0014_young_rwa_unpub	s0014_mushubati_period1	0	26	0	0	13.2275
s0014_young_rwa_unpub	s0014_mushubati_period2	0	37	0	0	9.48906
s0014_young_rwa_unpub	s0014_mushubati_period3	0	8	0	0	36.9417
s0014_young_rwa_unpub	s0014_mushubati_period4	0	26	0	0	13.2275
s0014_young_rwa_unpub	s0014_mushubati_period5	0	21	0	0	16.1098
s0014_young_rwa_unpub	s0014_ntarama_period1	1	13	7.69231	0.194563	36.0297
s0014_young_rwa_unpub	s0014_ntarama_period2	1	18	5.55556	0.140556	27.2944
s0014_young_rwa_unpub	s0014_ntarama_period3	0	11	0	0	28.4914
s0014_young_rwa_unpub	s0014_ntarama_period4	0	5	0	0	52.1824
s0014_young_rwa_unpub	s0014_ntarama_period5	0	8	0	0	36.9417
s0014_young_rwa_unpub	s0014_nyacyonga_period1	0	36	0	0	9.73938
s0014_young_rwa_unpub	s0014_nyacyonga_period2	0	15	0	0	21.8019
s0014_young_rwa_unpub	s0014_nyacyonga_period3	0	26	0	0	13.2275
s0014_young_rwa_unpub	s0014_nyacyonga_period4	0	15	0	0	21.8019
s0014_young_rwa_unpub	s0014_nyacyonga_period5	0	24	0	0	14.2474
s0014_young_rwa_unpub	s0014_nyacyonga_period6	0	31	0	0	11.2189
s0014_young_rwa_unpub	s0014_nyacyonga_period7	0	19	0	0	17.6467
s0014_young_rwa_unpub	s0014_nyacyonga_period8	0	14	0	0	23.1636
s0014_young_rwa_unpub	s0014_nyamagabe_period1	0	9	0	0	33.6267
s0014_young_rwa_unpub	s0014_nyamagabe_period2	0	17	0	0	19.5064
s0014_young_rwa_unpub	s0014_nyamagabe_period3	0	20	0	0	16.8433
s0014_young_rwa_unpub	s0014_nyamagabe_period4	0	15	0	0	21.8019
s0014_young_rwa_unpub	s0014_nyamagabe_period5	0	14	0	0	23.1636
s0014_young_rwa_unpub	s0014_nyamagabe_period6	0	27	0	0	12.7703
s0014_young_rwa_unpub	s0014_solace_period1	0	38	0	0	9.25128
s0014_young_rwa_unpub	s0014_solace_period2	3	35	8.57143	1.80376	23.0575
s0014_young_rwa_unpub	s0014_solace_period3	0	25	0	0	13.7185
s0014_young_rwa_unpub	s0014_solace_period4	1	9	11.1111	0.280914	48.2497
s0014_young_rwa_unpub	s0014_solace_period5	1	14	7.14286	0.180678	33.8684
s0014_young_rwa_unpub	s0014_solace_period6	1	27	3.7037	0.0937257	18.9706
s0014_young_rwa_unpub	s0014_solace_period7	0	15	0	0	21.8019
s0014_young_rwa_unpub	s0014_solace_period8	2	19	10.5263	1.30122	33.1377
s0014_young_rwa_unpub	s0014_tanda_period1	0	42	0	0	8.40839
s0014_young_rwa_unpub	s0014_tanda_period10	0	4	0	0	60.2365
s0014_young_rwa_unpub	s0014_tanda_period11	0	30	0	0	11.5703
s0014_young_rwa_unpub	s0014_tanda_period12	0	41	0	0	8.60438
s0014_young_rwa_unpub	s0014_tanda_period13	0	24	0	0	14.2474
s0014_young_rwa_unpub	s0014_tanda_period14	1	24	4.16667	0.105435	21.1202
s0014_young_rwa_unpub	s0014_tanda_period2	0	4	0	0	60.2365
s0014_young_rwa_unpub	s0014_tanda_period3	0	45	0	0	7.87051
s0014_young_rwa_unpub	s0014_tanda_period4	0	33	0	0	10.5763
s0014_young_rwa_unpub	s0014_tanda_period5	0	25	0	0	13.7185
s0014_young_rwa_unpub	s0014_tanda_period6	0	22	0	0	15.4373
s0014_young_rwa_unpub	s0014_tanda_period7	0	60	0	0	5.96295
s0014_young_rwa_unpub	s0014_tanda_period8	1	12	8.33333	0.210759	38.4796
s0014_young_rwa_unpub	s0014_tanda_period9	0	31	0	0	11.2189
s0016_connelly_2024_elife	s0016_amani	0	1	0	0	97.5
s0016_connelly_2024_elife	s0016_bagamoyo_period1	0	5	0	0	52.1824
s0016_connelly_2024_elife	s0016_bagamoyo_period10	0	1	0	0	97.5
s0016_connelly_2024_elife	s0016_bagamoyo_period11	0	13	0	0	24.7053
s0016_connelly_2024_elife	s0016_bagamoyo_period12	0	10	0	0	30.8497
s0016_connelly_2024_elife	s0016_bagamoyo_period13	0	2	0	0	84.1886
s0016_connelly_2024_elife	s0016_bagamoyo_period14	0	16	0	0	20.5907
s0016_connelly_2024_elife	s0016_bagamoyo_period15	0	9	0	0	33.6267
s0016_connelly_2024_elife	s0016_bagamoyo_period16	0	2	0	0	84.1886
s0016_connelly_2024_elife	s0016_bagamoyo_period2	0	18	0	0	18.5302
s0016_connelly_2024_elife	s0016_bagamoyo_period3	0	3	0	0	70.7598
s0016_connelly_2024_elife	s0016_bagamoyo_period4	0	1	0	0	97.5
s0016_connelly_2024_elife	s0016_bagamoyo_period5	0	2	0	0	84.1886
s0016_connelly_2024_elife	s0016_bagamoyo_period6	0	2	0	0	84.1886
s0016_connelly_2024_elife	s0016_bagamoyo_period7	0	5	0	0	52.1824
s0016_connelly_2024_elife	s0016_bagamoyo_period8	0	8	0	0	36.9417
s0016_connelly_2024_elife	s0016_bagamoyo_period9	0	1	0	0	97.5
s0016_connelly_2024_elife	s0016_bambi	0	6	0	0	45.9258
s0016_connelly_2024_elife	s0016_bububu_period1	0	1	0	0	97.5
s0016_connelly_2024_elife	s0016_bububu_period2	0	1	0	0	97.5
s0016_connelly_2024_elife	s0016_bwejuu_period1	0	2	0	0	84.1886
s0016_connelly_2024_elife	s0016_bwejuu_period2	0	1	0	0	97.5
s0016_connelly_2024_elife	s0016_bwejuu_period3	0	1	0	0	97.5
s0016_connelly_2024_elife	s0016_bweleo_period1	0	1	0	0	97.5
s0016_connelly_2024_elife	s0016_bweleo_period2	0	2	0	0	84.1886
s0016_connelly_2024_elife	s0016_chimba	0	1	0	0	97.5
s0016_connelly_2024_elife	s0016_chuini	0	3	0	0	70.7598
s0016_connelly_2024_elife	s0016_chukwani_period1	0	1	0	0	97.5
s0016_connelly_2024_elife	s0016_chukwani_period2	0	1	0	0	97.5
s0016_connelly_2024_elife	s0016_chukwani_period3	0	1	0	0	97.5
s0016_connelly_2024_elife	s0016_dimani_period1	0	6	0	0	45.9258
s0016_connelly_2024_elife	s0016_dimani_period2	0	1	0	0	97.5
s0016_connelly_2024_elife	s0016_dole	0	2	0	0	84.1886
s0016_connelly_2024_elife	s0016_dunga_bweni	0	1	0	0	97.5
s0016_connelly_2024_elife	s0016_fumba_period2	0	1	0	0	97.5
s0016_connelly_2024_elife	s0016_gamba	0	1	0	0	97.5
s0016_connelly_2024_elife	s0016_ghana_period1	0	1	0	0	97.5
s0016_connelly_2024_elife	s0016_ghana_period2	0	2	0	0	84.1886
s0016_connelly_2024_elife	s0016_ghana_period3	0	5	0	0	52.1824
s0016_connelly_2024_elife	s0016_ghana_period4	0	1	0	0	97.5
s0016_connelly_2024_elife	s0016_jendele_period1	0	1	0	0	97.5
s0016_connelly_2024_elife	s0016_jendele_period2	0	1	0	0	97.5
s0016_connelly_2024_elife	s0016_kama	0	1	0	0	97.5
s0016_connelly_2024_elife	s0016_kiboje_mkwajuni_period1	0	1	0	0	97.5
s0016_connelly_2024_elife	s0016_kiboje_mkwajuni_period2	0	1	0	0	97.5
s0016_connelly_2024_elife	s0016_kiembesamaki_period1	0	1	0	0	97.5
s0016_connelly_2024_elife	s0016_kiembesamaki_period2	0	1	0	0	97.5
s0016_connelly_2024_elife	s0016_kijichi	0	1	0	0	97.5
s0016_connelly_2024_elife	s0016_kilombero	0	2	0	0	84.1886
s0016_connelly_2024_elife	s0016_kiomba_mvua	0	1	0	0	97.5
s0016_connelly_2024_elife	s0016_kisauni_period1	0	1	0	0	97.5
s0016_connelly_2024_elife	s0016_kisauni_period2	0	2	0	0	84.1886
s0016_connelly_2024_elife	s0016_kitogani_period1	0	1	0	0	97.5
s0016_connelly_2024_elife	s0016_kitogani_period2	0	2	0	0	84.1886
s0016_connelly_2024_elife	s0016_kitogani_period3	0	1	0	0	97.5
s0016_connelly_2024_elife	s0016_kitope	0	3	0	0	70.7598
s0016_connelly_2024_elife	s0016_kiuyu_mbuyuni	0	3	0	0	70.7598
s0016_connelly_2024_elife	s0016_kizimbani_period2	0	3	0	0	70.7598
s0016_connelly_2024_elife	s0016_kizimkazi_dimbani	0	1	0	0	97.5
s0016_connelly_2024_elife	s0016_koani	0	2	0	0	84.1886
s0016_connelly_2024_elife	s0016_kombeni_period1	0	2	0	0	84.1886
s0016_connelly_2024_elife	s0016_kombeni_period2	0	1	0	0	97.5
s0016_connelly_2024_elife	s0016_machui	0	5	0	0	52.1824
s0016_connelly_2024_elife	s0016_majenzi	0	1	0	0	97.5
s0016_connelly_2024_elife	s0016_maungani_period1	0	2	0	0	84.1886
s0016_connelly_2024_elife	s0016_maungani_period2	0	1	0	0	97.5
s0016_connelly_2024_elife	s0016_maziwa_ngombe	0	1	0	0	97.5
s0016_connelly_2024_elife	s0016_mbaleni	0	1	0	0	97.5
s0016_connelly_2024_elife	s0016_mbweni	0	1	0	0	97.5
s0016_connelly_2024_elife	s0016_mchangani_period1	0	1	0	0	97.5
s0016_connelly_2024_elife	s0016_mchangani_period2	0	1	0	0	97.5
s0016_connelly_2024_elife	s0016_micheweni	0	1	0	0	97.5
s0016_connelly_2024_elife	s0016_mitakawani_period1	0	1	0	0	97.5
s0016_connelly_2024_elife	s0016_mitakawani_period2	0	1	0	0	97.5
s0016_connelly_2024_elife	s0016_mjini_wingwi_period1	0	1	0	0	97.5
s0016_connelly_2024_elife	s0016_mjini_wingwi_period2	0	1	0	0	97.5
s0016_connelly_2024_elife	s0016_mtende	0	3	0	0	70.7598
s0016_connelly_2024_elife	s0016_mwakaje_period1	0	1	0	0	97.5
s0016_connelly_2024_elife	s0016_mwakaje_period2	0	1	0	0	97.5
s0016_connelly_2024_elife	s0016_mwera	0	5	0	0	52.1824
s0016_connelly_2024_elife	s0016_pangeni	0	1	0	0	97.5
s0016_connelly_2024_elife	s0016_potowa	0	1	0	0	97.5
s0016_connelly_2024_elife	s0016_pwani_mchangani	0	1	0	0	97.5
s0016_connelly_2024_elife	s0016_shakani_period1	0	4	0	0	60.2365
s0016_connelly_2024_elife	s0016_shakani_period2	0	6	0	0	45.9258
s0016_connelly_2024_elife	s0016_shumba_mjini_period1	0	1	0	0	97.5
s0016_connelly_2024_elife	s0016_shumba_mjini_period2	0	1	0	0	97.5
s0016_connelly_2024_elife	s0016_shumba_viamboni_period1	0	2	0	0	84.1886
s0016_connelly_2024_elife	s0016_shumba_viamboni_period2	0	4	0	0	60.2365
s0016_connelly_2024_elife	s0016_shuumba_vyamboni_mgeninje	0	1	0	0	97.5
s0016_connelly_2024_elife	s0016_tindini	0	1	0	0	97.5
s0016_connelly_2024_elife	s0016_tumbe_magharibi_period1	0	4	0	0	60.2365
s0016_connelly_2024_elife	s0016_tumbe_magharibi_period2	0	2	0	0	84.1886
s0016_connelly_2024_elife	s0016_tumbe_magharibi_period3	0	6	0	0	45.9258
s0016_connelly_2024_elife	s0016_tumbe_magharibi_period4	0	1	0	0	97.5
s0016_connelly_2024_elife	s0016_tumbe_mashariki_period1	0	1	0	0	97.5
s0016_connelly_2024_elife	s0016_tumbe_mashariki_period2	0	1	0	0	97.5
s0016_connelly_2024_elife	s0016_tumbe_mashariki_period3	0	2	0	0	84.1886
s0016_connelly_2024_elife	s0016_tunduni_period1	0	2	0	0	84.1886
s0016_connelly_2024_elife	s0016_tunduni_period2	0	2	0	0	84.1886
s0016_connelly_2024_elife	s0016_ubago	0	1	0	0	97.5
s0016_connelly_2024_elife	s0016_uzi_period1	0	1	0	0	97.5
s0016_connelly_2024_elife	s0016_uzi_period2	0	1	0	0	97.5
s0016_connelly_2024_elife	s0016_uzini_period1	0	1	0	0	97.5
s0016_connelly_2024_elife	s0016_uzini_period3	0	2	0	0	84.1886
s0016_connelly_2024_elife	s0016_uzini_period4	0	6	0	0	45.9258
s0016_connelly_2024_elife	s0016_uzini_period5	0	2	0	0	84.1886
s0019a_conrad	s0019a_Agago_period1	0	30	0	0	11.5703
s0019a_conrad	s0019a_Agago_period2	0	42	0	0	8.40839
s0019a_conrad	s0019a_Agago_period3	1	31	3.22581	0.081637	16.7021
s0019a_conrad	s0019a_Agago_period4	0	46	0	0	7.70618
s0019a_conrad	s0019a_Agago_period5	0	79	0	0	4.56213
s0019a_conrad	s0019a_Agago_period6	0	54	0	0	6.60315
s0019a_conrad	s0019a_Agago_period7	0	67	0	0	5.35697
s0019a_conrad	s0019a_Amolatar_period1	0	28	0	0	12.3436
s0019a_conrad	s0019a_Amolatar_period2	0	48	0	0	7.39728
s0019a_conrad	s0019a_Amolatar_period3	0	4	0	0	60.2365
s0019a_conrad	s0019a_Amolatar_period4	0	26	0	0	13.2275
s0019a_conrad	s0019a_Amolatar_period5	0	85	0	0	4.24703
s0019a_conrad	s0019a_Amolatar_period6	0	45	0	0	7.87051
s0019a_conrad	s0019a_Amolatar_period7	0	13	0	0	24.7053
s0019a_conrad	s0019a_Arua_period1	0	31	0	0	11.2189
s0019a_conrad	s0019a_Arua_period2	0	42	0	0	8.40839
s0019a_conrad	s0019a_Arua_period3	0	20	0	0	16.8433
s0019a_conrad	s0019a_Arua_period4	0	24	0	0	14.2474
s0019a_conrad	s0019a_Arua_period5	0	81	0	0	4.45203
s0019a_conrad	s0019a_Arua_period6	0	69	0	0	5.20581
s0019a_conrad	s0019a_Arua_period7	1	76	1.31579	0.0333074	7.11437
s0019a_conrad	s0019a_Hoima_period1	0	42	0	0	8.40839
s0019a_conrad	s0019a_Hoima_period2	1	79	1.26582	0.0320427	6.85199
s0019a_conrad	s0019a_Hoima_period3	0	92	0	0	3.93033
s0019a_conrad	s0019a_Hoima_period4	0	82	0	0	4.39895
s0019a_conrad	s0019a_Hoima_period5	0	60	0	0	5.96295
s0019a_conrad	s0019a_Jinja_period1	0	29	0	0	11.9445
s0019a_conrad	s0019a_Jinja_period2	0	48	0	0	7.39728
s0019a_conrad	s0019a_Jinja_period3	0	37	0	0	9.48906
s0019a_conrad	s0019a_Jinja_period4	0	89	0	0	4.06009
s0019a_conrad	s0019a_Jinja_period5	0	96	0	0	3.76969
s0019a_conrad	s0019a_Jinja_period6	0	95	0	0	3.80861
s0019a_conrad	s0019a_Jinja_period7	0	99	0	0	3.65757
s0019a_conrad	s0019a_Kaabong_period1	0	30	0	0	11.5703
s0019a_conrad	s0019a_Kaabong_period2	0	45	0	0	7.87051
s0019a_conrad	s0019a_Kaabong_period3	0	75	0	0	4.79951
s0019a_conrad	s0019a_Kaabong_period4	0	60	0	0	5.96295
s0019a_conrad	s0019a_Kaabong_period5	0	64	0	0	5.60091
s0019a_conrad	s0019a_Kanungu_period1	0	37	0	0	9.48906
s0019a_conrad	s0019a_Kanungu_period2	0	48	0	0	7.39728
s0019a_conrad	s0019a_Kanungu_period3	0	36	0	0	9.73938
s0019a_conrad	s0019a_Kanungu_period4	0	59	0	0	6.06089
s0019a_conrad	s0019a_Kanungu_period5	2	91	2.1978	0.267281	7.71454
s0019a_conrad	s0019a_Kanungu_period6	3	50	6	1.25486	16.5482
s0019a_conrad	s0019a_Kanungu_period7	15	65	23.0769	13.5294	35.1897
s0019a_conrad	s0019a_Kapchorwa_period1	0	16	0	0	20.5907
s0019a_conrad	s0019a_Kapchorwa_period2	0	77	0	0	4.67781
s0019a_conrad	s0019a_Kapchorwa_period3	0	27	0	0	12.7703
s0019a_conrad	s0019a_Kasese_period1	0	19	0	0	17.6467
s0019a_conrad	s0019a_Kasese_period2	2	61	3.27869	0.39956	11.3472
s0019a_conrad	s0019a_Kasese_period3	2	89	2.24719	0.273313	7.88281
s0019a_conrad	s0019a_Kasese_period4	11	76	14.4737	7.45289	24.4234
s0019a_conrad	s0019a_Kasese_period5	14	91	15.3846	8.67405	24.4637
s0019a_conrad	s0019a_Katakwi_period1	0	40	0	0	8.80973
s0019a_conrad	s0019a_Katakwi_period2	0	55	0	0	6.48708
s0019a_conrad	s0019a_Katakwi_period3	2	87	2.29885	0.279624	8.05859
s0019a_conrad	s0019a_Katakwi_period4	0	58	0	0	6.1621
s0019a_conrad	s0019a_Katakwi_period5	0	78	0	0	4.61924
s0019a_conrad	s0019a_Koboko_period1	0	23	0	0	14.8185
s0019a_conrad	s0019a_Koboko_period2	0	4	0	0	60.2365
s0019a_conrad	s0019a_Koboko_period3	0	55	0	0	6.48708
s0019a_conrad	s0019a_Koboko_period4	0	47	0	0	7.54857
s0019a_conrad	s0019a_Koboko_period5	0	48	0	0	7.39728
s0019a_conrad	s0019a_Kole_period1	0	23	0	0	14.8185
s0019a_conrad	s0019a_Kole_period2	0	46	0	0	7.70618
s0019a_conrad	s0019a_Kole_period3	0	36	0	0	9.73938
s0019a_conrad	s0019a_Kole_period4	0	56	0	0	6.37501
s0019a_conrad	s0019a_Kole_period5	0	85	0	0	4.24703
s0019a_conrad	s0019a_Kole_period6	0	56	0	0	6.37501
s0019a_conrad	s0019a_Kole_period7	0	74	0	0	4.86276
s0019a_conrad	s0019a_Lamwo_period1	0	33	0	0	10.5763
s0019a_conrad	s0019a_Lamwo_period2	0	42	0	0	8.40839
s0019a_conrad	s0019a_Lamwo_period3	0	34	0	0	10.2818
s0019a_conrad	s0019a_Lamwo_period4	0	49	0	0	7.25193
s0019a_conrad	s0019a_Lamwo_period5	0	84	0	0	4.29649
s0019a_conrad	s0019a_Lamwo_period6	0	58	0	0	6.1621
s0019a_conrad	s0019a_Lamwo_period7	0	53	0	0	6.72345
s0019a_conrad	s0019a_Mubende_period1	0	22	0	0	15.4373
s0019a_conrad	s0019a_Mubende_period2	0	45	0	0	7.87051
s0019a_conrad	s0019a_Mubende_period3	0	38	0	0	9.25128
s0019a_conrad	s0019a_Mubende_period4	0	22	0	0	15.4373
s0019a_conrad	s0019a_Mubende_period5	1	88	1.13636	0.0287661	6.16938
s0019a_conrad	s0019a_Mubende_period6	1	19	5.26316	0.133163	26.0281
s0019a_conrad	s0019a_Mubende_period7	6	52	11.5385	4.35412	23.4408
s0019a_conrad	s0019a_Rukiga_period1	0	35	0	0	10.0032
s0019a_conrad	s0019a_Rukiga_period2	0	26	0	0	13.2275
s0019a_conrad	s0019a_Rukiga_period3	0	39	0	0	9.02511
s0019a_conrad	s0019a_Rukiga_period4	1	83	1.20482	0.0304987	6.53084
s0019a_conrad	s0019a_Rukiga_period5	0	60	0	0	5.96295
s0019a_conrad	s0019a_Tororo_period1	0	34	0	0	10.2818
s0019a_conrad	s0019a_Tororo_period2	0	48	0	0	7.39728
s0019a_conrad	s0019a_Tororo_period3	0	31	0	0	11.2189
s0019a_conrad	s0019a_Tororo_period4	0	71	0	0	5.06294
s0019a_conrad	s0019a_Tororo_period5	0	40	0	0	8.80973
s0019a_conrad	s0019a_Tororo_period6	0	74	0	0	4.86276
s0019a_conrad	s0019a_Tororo_period7	0	51	0	0	6.9777
s0020_some_2024	s0020_Hamdalaye_Sakaby	0	167	0	0	2.18469
s0021_roh_2023	s0021_Sourkoudougou_no_SMC	0	103	0	0	3.51806
s0022_molinadelafuente_2023	s0022_Bakiwiri	0	57	0	0	6.26675
s0022_molinadelafuente_2023	s0022_Birisi	0	50	0	0	7.11217
s0022_molinadelafuente_2023	s0022_Bureangburu	0	51	0	0	6.9777
s0022_molinadelafuente_2023	s0022_Gitikiri	0	50	0	0	7.11217
s0022_molinadelafuente_2023	s0022_Masumbu	0	50	0	0	7.11217
s0022_molinadelafuente_2023	s0022_Momboi	0	55	0	0	6.48708
s0022_molinadelafuente_2023	s0022_Nambia	0	86	0	0	4.1987
s0022_molinadelafuente_2023	s0022_Yambio_State_Hospital	0	26	0	0	13.2275
s0023_fola_2024_zambiacmed	s0023_Chadiza	0	2	0	0	84.1886
s0023_fola_2024_zambiacmed	s0023_Chama	0	5	0	0	52.1824
s0023_fola_2024_zambiacmed	s0023_Chavuma	0	1	0	0	97.5
s0023_fola_2024_zambiacmed	s0023_Chiengi	0	25	0	0	13.7185
s0023_fola_2024_zambiacmed	s0023_Chilubi	0	4	0	0	60.2365
s0023_fola_2024_zambiacmed	s0023_Chinsali	0	4	0	0	60.2365
s0023_fola_2024_zambiacmed	s0023_Chipili	0	2	0	0	84.1886
s0023_fola_2024_zambiacmed	s0023_Chitambo	0	1	0	0	97.5
s0023_fola_2024_zambiacmed	s0023_Isoka	0	1	0	0	97.5
s0023_fola_2024_zambiacmed	s0023_KALABO	0	2	0	0	84.1886
s0023_fola_2024_zambiacmed	s0023_Kabompo	0	2	0	0	84.1886
s0023_fola_2024_zambiacmed	s0023_Kaputa	0	1	0	0	97.5
s0023_fola_2024_zambiacmed	s0023_Kasama	0	4	0	0	60.2365
s0023_fola_2024_zambiacmed	s0023_Katete	0	1	0	0	97.5
s0023_fola_2024_zambiacmed	s0023_Kawambwa	0	2	0	0	84.1886
s0023_fola_2024_zambiacmed	s0023_Limulunga	0	1	0	0	97.5
s0023_fola_2024_zambiacmed	s0023_Lufwanyama	0	3	0	0	70.7598
s0023_fola_2024_zambiacmed	s0023_Lundazi	0	7	0	0	40.9616
s0023_fola_2024_zambiacmed	s0023_Lunga	0	16	0	0	20.5907
s0023_fola_2024_zambiacmed	s0023_Luwingu	0	1	0	0	97.5
s0023_fola_2024_zambiacmed	s0023_MONGU	0	4	0	0	60.2365
s0023_fola_2024_zambiacmed	s0023_Mafinga	0	3	0	0	70.7598
s0023_fola_2024_zambiacmed	s0023_Mansa	0	10	0	0	30.8497
s0023_fola_2024_zambiacmed	s0023_Masaiti	0	9	0	0	33.6267
s0023_fola_2024_zambiacmed	s0023_Mbala	0	5	0	0	52.1824
s0023_fola_2024_zambiacmed	s0023_Milenge	0	5	0	0	52.1824
s0023_fola_2024_zambiacmed	s0023_Mpika	0	5	0	0	52.1824
s0023_fola_2024_zambiacmed	s0023_Mpongwe	0	9	0	0	33.6267
s0023_fola_2024_zambiacmed	s0023_Mporokoso	0	2	0	0	84.1886
s0023_fola_2024_zambiacmed	s0023_Mpulungu	0	1	0	0	97.5
s0023_fola_2024_zambiacmed	s0023_Mulobezi	0	1	0	0	97.5
s0023_fola_2024_zambiacmed	s0023_Mungwi	0	3	0	0	70.7598
s0023_fola_2024_zambiacmed	s0023_Mwandi	0	1	0	0	97.5
s0023_fola_2024_zambiacmed	s0023_Mwansabombwe	0	17	0	0	19.5064
s0023_fola_2024_zambiacmed	s0023_Mwense	0	12	0	0	26.4648
s0023_fola_2024_zambiacmed	s0023_Mwinilunga	0	11	0	0	28.4914
s0023_fola_2024_zambiacmed	s0023_Nchelenge	0	22	0	0	15.4373
s0023_fola_2024_zambiacmed	s0023_Nyimba	0	8	0	0	36.9417
s0023_fola_2024_zambiacmed	s0023_Rufunsa	0	1	0	0	97.5
s0023_fola_2024_zambiacmed	s0023_SENANGA	1	6	16.6667	0.421074	64.1235
s0023_fola_2024_zambiacmed	s0023_SESHEKE	0	1	0	0	97.5
s0023_fola_2024_zambiacmed	s0023_SINAZONGWE	0	1	0	0	97.5
s0023_fola_2024_zambiacmed	s0023_Samfya	0	35	0	0	10.0032
s0023_fola_2024_zambiacmed	s0023_Shangombo	0	1	0	0	97.5
s0023_fola_2024_zambiacmed	s0023_Shiwangandu	0	2	0	0	84.1886
s0023_fola_2024_zambiacmed	s0023_Sikongo	0	16	0	0	20.5907
s0023_fola_2024_zambiacmed	s0023_Solwezi	0	6	0	0	45.9258
s0024_fola_2023_zambiamalj	s0024_Chilalantambo	0	66	0	0	5.43588
s0024_fola_2023_zambiamalj	s0024_Kabanze	0	16	0	0	20.5907
s0024_fola_2023_zambiamalj	s0024_Kamwanu	0	21	0	0	16.1098
s0024_fola_2023_zambiamalj	s0024_MM_Hospital	0	18	0	0	18.5302
s0024_fola_2023_zambiamalj	s0024_Mangunza	0	74	0	0	4.86276
s0024_fola_2023_zambiamalj	s0024_Mapanza	0	56	0	0	6.37501
s0024_fola_2023_zambiamalj	s0024_Mbabala	0	18	0	0	18.5302
s0024_fola_2023_zambiamalj	s0024_Nalube	0	51	0	0	6.9777
s0024_fola_2023_zambiamalj	s0024_Simaubi	0	37	0	0	9.48906
s0025_ogwang_aac	s0025_Pader_Kitgum	0	50	0	0	7.11217
s0026_verity	s0026_bas_uele_a	0	5	0	0	52.1824
s0026_verity	s0026_bas_uele_b	0	13	0	0	24.7053
s0026_verity	s0026_bas_uele_c	0	2	0	0	84.1886
s0026_verity	s0026_bas_uele_d	0	1	0	0	97.5
s0026_verity	s0026_bas_uele_e	0	2	0	0	84.1886
s0026_verity	s0026_bas_uele_f	0	2	0	0	84.1886
s0026_verity	s0026_bas_uele_g	0	3	0	0	70.7598
s0026_verity	s0026_bas_uele_h	0	2	0	0	84.1886
s0026_verity	s0026_bas_uele_i	0	1	0	0	97.5
s0026_verity	s0026_bas_uele_j	0	1	0	0	97.5
s0026_verity	s0026_bas_uele_k	0	1	0	0	97.5
s0026_verity	s0026_bas_uele_l	0	3	0	0	70.7598
s0026_verity	s0026_equateur_a	0	3	0	0	70.7598
s0026_verity	s0026_equateur_b	0	2	0	0	84.1886
s0026_verity	s0026_equateur_c	0	3	0	0	70.7598
s0026_verity	s0026_equateur_d	0	1	0	0	97.5
s0026_verity	s0026_equateur_e	0	2	0	0	84.1886
s0026_verity	s0026_equateur_f	0	1	0	0	97.5
s0026_verity	s0026_equateur_g	0	2	0	0	84.1886
s0026_verity	s0026_equateur_h	0	1	0	0	97.5
s0026_verity	s0026_equateur_i	0	2	0	0	84.1886
s0026_verity	s0026_equateur_j	0	2	0	0	84.1886
s0026_verity	s0026_equateur_k	0	1	0	0	97.5
s0026_verity	s0026_equateur_l	0	1	0	0	97.5
s0026_verity	s0026_ghana_a	0	30	0	0	11.5703
s0026_verity	s0026_ghana_b	0	54	0	0	6.60315
s0026_verity	s0026_haut_katanga_a	0	4	0	0	60.2365
s0026_verity	s0026_haut_katanga_b	0	7	0	0	40.9616
s0026_verity	s0026_haut_katanga_c	0	2	0	0	84.1886
s0026_verity	s0026_haut_katanga_d	0	3	0	0	70.7598
s0026_verity	s0026_haut_katanga_e	0	1	0	0	97.5
s0026_verity	s0026_haut_katanga_f	0	1	0	0	97.5
s0026_verity	s0026_haut_katanga_g	0	1	0	0	97.5
s0026_verity	s0026_haut_katanga_h	0	3	0	0	70.7598
s0026_verity	s0026_haut_katanga_i	0	1	0	0	97.5
s0026_verity	s0026_haut_katanga_j	0	1	0	0	97.5
s0026_verity	s0026_haut_katanga_k	0	1	0	0	97.5
s0026_verity	s0026_haut_katanga_l	0	1	0	0	97.5
s0026_verity	s0026_haut_katanga_m	0	1	0	0	97.5
s0026_verity	s0026_haut_lomami_a	0	2	0	0	84.1886
s0026_verity	s0026_haut_lomami_b	0	9	0	0	33.6267
s0026_verity	s0026_haut_lomami_c	0	1	0	0	97.5
s0026_verity	s0026_haut_lomami_d	0	3	0	0	70.7598
s0026_verity	s0026_haut_lomami_e	0	2	0	0	84.1886
s0026_verity	s0026_haut_lomami_f	0	3	0	0	70.7598
s0026_verity	s0026_haut_lomami_g	0	3	0	0	70.7598
s0026_verity	s0026_haut_lomami_h	0	1	0	0	97.5
s0026_verity	s0026_haut_lomami_i	0	5	0	0	52.1824
s0026_verity	s0026_haut_lomami_j	0	3	0	0	70.7598
s0026_verity	s0026_haut_lomami_k	0	1	0	0	97.5
s0026_verity	s0026_haut_lomami_l	0	2	0	0	84.1886
s0026_verity	s0026_haut_lomami_m	0	1	0	0	97.5
s0026_verity	s0026_haut_uele_a	0	1	0	0	97.5
s0026_verity	s0026_haut_uele_b	0	1	0	0	97.5
s0026_verity	s0026_haut_uele_c	0	5	0	0	52.1824
s0026_verity	s0026_haut_uele_d	0	4	0	0	60.2365
s0026_verity	s0026_haut_uele_e	0	5	0	0	52.1824
s0026_verity	s0026_haut_uele_f	0	2	0	0	84.1886
s0026_verity	s0026_haut_uele_g	0	3	0	0	70.7598
s0026_verity	s0026_haut_uele_h	0	2	0	0	84.1886
s0026_verity	s0026_haut_uele_i	0	1	0	0	97.5
s0026_verity	s0026_haut_uele_j	0	1	0	0	97.5
s0026_verity	s0026_haut_uele_k	0	1	0	0	97.5
s0026_verity	s0026_haut_uele_l	0	1	0	0	97.5
s0026_verity	s0026_ituri_a	0	4	0	0	60.2365
s0026_verity	s0026_ituri_b	0	8	0	0	36.9417
s0026_verity	s0026_ituri_c	0	1	0	0	97.5
s0026_verity	s0026_ituri_d	0	2	0	0	84.1886
s0026_verity	s0026_ituri_e	0	6	0	0	45.9258
s0026_verity	s0026_ituri_f	0	6	0	0	45.9258
s0026_verity	s0026_ituri_g	0	2	0	0	84.1886
s0026_verity	s0026_ituri_h	0	5	0	0	52.1824
s0026_verity	s0026_ituri_i	0	4	0	0	60.2365
s0026_verity	s0026_ituri_j	0	8	0	0	36.9417
s0026_verity	s0026_ituri_k	0	4	0	0	60.2365
s0026_verity	s0026_ituri_l	0	1	0	0	97.5
s0026_verity	s0026_ituri_m	0	3	0	0	70.7598
s0026_verity	s0026_ituri_n	0	1	0	0	97.5
s0026_verity	s0026_ituri_o	0	1	0	0	97.5
s0026_verity	s0026_ituri_p	0	3	0	0	70.7598
s0026_verity	s0026_kasai_a	0	4	0	0	60.2365
s0026_verity	s0026_kasai_b	0	2	0	0	84.1886
s0026_verity	s0026_kasai_c	0	5	0	0	52.1824
s0026_verity	s0026_kasai_central_a	0	1	0	0	97.5
s0026_verity	s0026_kasai_central_b	0	9	0	0	33.6267
s0026_verity	s0026_kasai_central_c	0	7	0	0	40.9616
s0026_verity	s0026_kasai_central_d	0	3	0	0	70.7598
s0026_verity	s0026_kasai_central_e	0	5	0	0	52.1824
s0026_verity	s0026_kasai_central_f	0	6	0	0	45.9258
s0026_verity	s0026_kasai_central_g	0	5	0	0	52.1824
s0026_verity	s0026_kasai_central_h	0	7	0	0	40.9616
s0026_verity	s0026_kasai_central_i	0	4	0	0	60.2365
s0026_verity	s0026_kasai_central_j	0	2	0	0	84.1886
s0026_verity	s0026_kasai_central_k	0	4	0	0	60.2365
s0026_verity	s0026_kasai_central_l	0	2	0	0	84.1886
s0026_verity	s0026_kasai_central_m	0	4	0	0	60.2365
s0026_verity	s0026_kasai_central_n	0	3	0	0	70.7598
s0026_verity	s0026_kasai_central_o	0	6	0	0	45.9258
s0026_verity	s0026_kasai_central_p	0	2	0	0	84.1886
s0026_verity	s0026_kasai_central_q	0	1	0	0	97.5
s0026_verity	s0026_kasai_central_r	0	3	0	0	70.7598
s0026_verity	s0026_kasai_central_s	0	1	0	0	97.5
s0026_verity	s0026_kasai_d	0	1	0	0	97.5
s0026_verity	s0026_kasai_e	0	3	0	0	70.7598
s0026_verity	s0026_kasai_f	0	2	0	0	84.1886
s0026_verity	s0026_kasai_g	0	1	0	0	97.5
s0026_verity	s0026_kasai_h	0	8	0	0	36.9417
s0026_verity	s0026_kasai_i	0	8	0	0	36.9417
s0026_verity	s0026_kasai_j	0	1	0	0	97.5
s0026_verity	s0026_kasai_k	0	7	0	0	40.9616
s0026_verity	s0026_kasai_l	0	2	0	0	84.1886
s0026_verity	s0026_kasai_m	0	4	0	0	60.2365
s0026_verity	s0026_kasai_n	0	3	0	0	70.7598
s0026_verity	s0026_kasai_o	0	1	0	0	97.5
s0026_verity	s0026_kasai_oriental_a	0	2	0	0	84.1886
s0026_verity	s0026_kasai_oriental_b	0	1	0	0	97.5
s0026_verity	s0026_kasai_oriental_c	0	7	0	0	40.9616
s0026_verity	s0026_kasai_oriental_d	0	2	0	0	84.1886
s0026_verity	s0026_kasai_oriental_e	0	1	0	0	97.5
s0026_verity	s0026_kasai_oriental_f	0	1	0	0	97.5
s0026_verity	s0026_kasai_oriental_g	0	2	0	0	84.1886
s0026_verity	s0026_kasai_oriental_h	0	1	0	0	97.5
s0026_verity	s0026_kasai_oriental_i	0	3	0	0	70.7598
s0026_verity	s0026_kasai_oriental_j	0	3	0	0	70.7598
s0026_verity	s0026_kasai_oriental_k	0	1	0	0	97.5
s0026_verity	s0026_kasai_oriental_l	0	3	0	0	70.7598
s0026_verity	s0026_kasai_oriental_m	0	3	0	0	70.7598
s0026_verity	s0026_kasai_oriental_n	0	1	0	0	97.5
s0026_verity	s0026_kasai_oriental_o	0	1	0	0	97.5
s0026_verity	s0026_kasai_oriental_p	0	1	0	0	97.5
s0026_verity	s0026_kasai_p	0	1	0	0	97.5
s0026_verity	s0026_kasai_q	0	3	0	0	70.7598
s0026_verity	s0026_kasai_r	0	2	0	0	84.1886
s0026_verity	s0026_kinshasa_a	0	1	0	0	97.5
s0026_verity	s0026_kinshasa_b	0	4	0	0	60.2365
s0026_verity	s0026_kinshasa_c	0	2	0	0	84.1886
s0026_verity	s0026_kinshasa_d	0	4	0	0	60.2365
s0026_verity	s0026_kinshasa_e	0	1	0	0	97.5
s0026_verity	s0026_kinshasa_f	0	1	0	0	97.5
s0026_verity	s0026_kinshasa_g	0	1	0	0	97.5
s0026_verity	s0026_kinshasa_h	0	6	0	0	45.9258
s0026_verity	s0026_kinshasa_i	0	1	0	0	97.5
s0026_verity	s0026_kinshasa_j	0	3	0	0	70.7598
s0026_verity	s0026_kinshasa_k	0	1	0	0	97.5
s0026_verity	s0026_kinshasa_l	0	1	0	0	97.5
s0026_verity	s0026_kinshasa_m	0	1	0	0	97.5
s0026_verity	s0026_kinshasa_n	0	1	0	0	97.5
s0026_verity	s0026_kinshasa_o	0	1	0	0	97.5
s0026_verity	s0026_kinshasa_p	0	1	0	0	97.5
s0026_verity	s0026_kinshasa_q	0	1	0	0	97.5
s0026_verity	s0026_kinshasa_r	0	1	0	0	97.5
s0026_verity	s0026_kinshasa_s	0	1	0	0	97.5
s0026_verity	s0026_kinshasa_t	0	1	0	0	97.5
s0026_verity	s0026_kinshasa_u	0	1	0	0	97.5
s0026_verity	s0026_kinshasa_v	0	1	0	0	97.5
s0026_verity	s0026_kinshasa_w	0	1	0	0	97.5
s0026_verity	s0026_kinshasa_x	0	2	0	0	84.1886
s0026_verity	s0026_kinshasa_z	0	1	0	0	97.5
s0026_verity	s0026_kongo_central_a	0	5	0	0	52.1824
s0026_verity	s0026_kongo_central_b	0	8	0	0	36.9417
s0026_verity	s0026_kongo_central_c	0	2	0	0	84.1886
s0026_verity	s0026_kongo_central_d	0	4	0	0	60.2365
s0026_verity	s0026_kongo_central_e	0	8	0	0	36.9417
s0026_verity	s0026_kongo_central_f	0	6	0	0	45.9258
s0026_verity	s0026_kongo_central_g	0	8	0	0	36.9417
s0026_verity	s0026_kongo_central_h	0	5	0	0	52.1824
s0026_verity	s0026_kongo_central_i	0	9	0	0	33.6267
s0026_verity	s0026_kongo_central_j	0	2	0	0	84.1886
s0026_verity	s0026_kongo_central_k	0	2	0	0	84.1886
s0026_verity	s0026_kongo_central_l	0	5	0	0	52.1824
s0026_verity	s0026_kongo_central_m	0	5	0	0	52.1824
s0026_verity	s0026_kongo_central_n	0	4	0	0	60.2365
s0026_verity	s0026_kongo_central_o	0	1	0	0	97.5
s0026_verity	s0026_kongo_central_p	0	2	0	0	84.1886
s0026_verity	s0026_kongo_central_q	0	2	0	0	84.1886
s0026_verity	s0026_kongo_central_r	0	2	0	0	84.1886
s0026_verity	s0026_kongo_central_s	0	1	0	0	97.5
s0026_verity	s0026_kongo_central_t	0	2	0	0	84.1886
s0026_verity	s0026_kongo_central_u	0	2	0	0	84.1886
s0026_verity	s0026_kongo_central_v	0	1	0	0	97.5
s0026_verity	s0026_kongo_central_w	0	1	0	0	97.5
s0026_verity	s0026_kwango_a	0	5	0	0	52.1824
s0026_verity	s0026_kwango_b	0	1	0	0	97.5
s0026_verity	s0026_kwango_c	0	2	0	0	84.1886
s0026_verity	s0026_kwango_d	0	4	0	0	60.2365
s0026_verity	s0026_kwango_e	0	5	0	0	52.1824
s0026_verity	s0026_kwango_f	0	3	0	0	70.7598
s0026_verity	s0026_kwango_g	0	1	0	0	97.5
s0026_verity	s0026_kwango_h	0	2	0	0	84.1886
s0026_verity	s0026_kwango_i	0	2	0	0	84.1886
s0026_verity	s0026_kwango_j	0	1	0	0	97.5
s0026_verity	s0026_kwango_k	0	1	0	0	97.5
s0026_verity	s0026_kwango_l	0	2	0	0	84.1886
s0026_verity	s0026_kwilu_a	0	2	0	0	84.1886
s0026_verity	s0026_kwilu_b	0	3	0	0	70.7598
s0026_verity	s0026_kwilu_c	0	1	0	0	97.5
s0026_verity	s0026_kwilu_d	0	1	0	0	97.5
s0026_verity	s0026_kwilu_e	0	1	0	0	97.5
s0026_verity	s0026_kwilu_f	0	2	0	0	84.1886
s0026_verity	s0026_kwilu_g	0	1	0	0	97.5
s0026_verity	s0026_kwilu_h	0	1	0	0	97.5
s0026_verity	s0026_kwilu_i	0	1	0	0	97.5
s0026_verity	s0026_kwilu_j	0	2	0	0	84.1886
s0026_verity	s0026_kwilu_k	0	1	0	0	97.5
s0026_verity	s0026_kwilu_l	0	1	0	0	97.5
s0026_verity	s0026_kwilu_m	0	1	0	0	97.5
s0026_verity	s0026_kwilu_n	0	1	0	0	97.5
s0026_verity	s0026_kwilu_o	0	1	0	0	97.5
s0026_verity	s0026_lomami_a	0	6	0	0	45.9258
s0026_verity	s0026_lomami_b	0	2	0	0	84.1886
s0026_verity	s0026_lomami_c	0	8	0	0	36.9417
s0026_verity	s0026_lomami_d	0	9	0	0	33.6267
s0026_verity	s0026_lomami_e	0	4	0	0	60.2365
s0026_verity	s0026_lomami_f	0	5	0	0	52.1824
s0026_verity	s0026_lomami_g	0	6	0	0	45.9258
s0026_verity	s0026_lomami_h	0	2	0	0	84.1886
s0026_verity	s0026_lomami_i	0	6	0	0	45.9258
s0026_verity	s0026_lomami_j	0	4	0	0	60.2365
s0026_verity	s0026_lomami_k	0	2	0	0	84.1886
s0026_verity	s0026_lomami_l	0	5	0	0	52.1824
s0026_verity	s0026_lomami_m	0	7	0	0	40.9616
s0026_verity	s0026_lomami_n	0	4	0	0	60.2365
s0026_verity	s0026_lomami_o	0	1	0	0	97.5
s0026_verity	s0026_lomami_p	0	1	0	0	97.5
s0026_verity	s0026_lomami_q	0	2	0	0	84.1886
s0026_verity	s0026_lomami_r	0	1	0	0	97.5
s0026_verity	s0026_lomami_s	0	1	0	0	97.5
s0026_verity	s0026_lomami_t	0	1	0	0	97.5
s0026_verity	s0026_lualaba_a	0	4	0	0	60.2365
s0026_verity	s0026_lualaba_b	0	8	0	0	36.9417
s0026_verity	s0026_lualaba_c	0	2	0	0	84.1886
s0026_verity	s0026_lualaba_d	0	7	0	0	40.9616
s0026_verity	s0026_lualaba_e	0	3	0	0	70.7598
s0026_verity	s0026_lualaba_f	0	1	0	0	97.5
s0026_verity	s0026_lualaba_g	0	2	0	0	84.1886
s0026_verity	s0026_lualaba_h	0	4	0	0	60.2365
s0026_verity	s0026_lualaba_i	0	2	0	0	84.1886
s0026_verity	s0026_lualaba_j	0	1	0	0	97.5
s0026_verity	s0026_lualaba_k	0	1	0	0	97.5
s0026_verity	s0026_mai_ndombe_a	0	3	0	0	70.7598
s0026_verity	s0026_mai_ndombe_b	0	8	0	0	36.9417
s0026_verity	s0026_mai_ndombe_c	0	4	0	0	60.2365
s0026_verity	s0026_mai_ndombe_d	0	11	0	0	28.4914
s0026_verity	s0026_mai_ndombe_e	0	1	0	0	97.5
s0026_verity	s0026_mai_ndombe_f	0	5	0	0	52.1824
s0026_verity	s0026_mai_ndombe_g	0	8	0	0	36.9417
s0026_verity	s0026_mai_ndombe_h	0	6	0	0	45.9258
s0026_verity	s0026_mai_ndombe_i	0	1	0	0	97.5
s0026_verity	s0026_mai_ndombe_j	0	5	0	0	52.1824
s0026_verity	s0026_mai_ndombe_k	0	4	0	0	60.2365
s0026_verity	s0026_mai_ndombe_l	0	2	0	0	84.1886
s0026_verity	s0026_mai_ndombe_m	0	1	0	0	97.5
s0026_verity	s0026_mai_ndombe_n	0	1	0	0	97.5
s0026_verity	s0026_maniema_a	0	5	0	0	52.1824
s0026_verity	s0026_maniema_b	0	2	0	0	84.1886
s0026_verity	s0026_maniema_c	0	5	0	0	52.1824
s0026_verity	s0026_maniema_d	0	3	0	0	70.7598
s0026_verity	s0026_maniema_e	0	11	0	0	28.4914
s0026_verity	s0026_maniema_f	0	2	0	0	84.1886
s0026_verity	s0026_maniema_g	0	12	0	0	26.4648
s0026_verity	s0026_maniema_h	0	1	0	0	97.5
s0026_verity	s0026_maniema_i	0	1	0	0	97.5
s0026_verity	s0026_maniema_j	0	3	0	0	70.7598
s0026_verity	s0026_maniema_k	0	4	0	0	60.2365
s0026_verity	s0026_maniema_l	0	4	0	0	60.2365
s0026_verity	s0026_maniema_m	0	3	0	0	70.7598
s0026_verity	s0026_maniema_n	0	9	0	0	33.6267
s0026_verity	s0026_maniema_o	0	1	0	0	97.5
s0026_verity	s0026_maniema_p	0	2	0	0	84.1886
s0026_verity	s0026_maniema_q	0	6	0	0	45.9258
s0026_verity	s0026_maniema_r	0	5	0	0	52.1824
s0026_verity	s0026_maniema_s	0	1	0	0	97.5
s0026_verity	s0026_maniema_t	0	4	0	0	60.2365
s0026_verity	s0026_maniema_u	0	2	0	0	84.1886
s0026_verity	s0026_maniema_v	0	2	0	0	84.1886
s0026_verity	s0026_maniema_w	0	2	0	0	84.1886
s0026_verity	s0026_maniema_x	0	1	0	0	97.5
s0026_verity	s0026_maniema_y	0	3	0	0	70.7598
s0026_verity	s0026_mongala_a	0	5	0	0	52.1824
s0026_verity	s0026_mongala_b	0	2	0	0	84.1886
s0026_verity	s0026_mongala_c	0	1	0	0	97.5
s0026_verity	s0026_mongala_d	0	6	0	0	45.9258
s0026_verity	s0026_mongala_e	0	4	0	0	60.2365
s0026_verity	s0026_mongala_f	0	8	0	0	36.9417
s0026_verity	s0026_mongala_g	0	7	0	0	40.9616
s0026_verity	s0026_mongala_h	0	2	0	0	84.1886
s0026_verity	s0026_mongala_i	0	1	0	0	97.5
s0026_verity	s0026_mongala_j	0	3	0	0	70.7598
s0026_verity	s0026_mongala_k	0	1	0	0	97.5
s0026_verity	s0026_mongala_l	0	1	0	0	97.5
s0026_verity	s0026_mongala_m	0	1	0	0	97.5
s0026_verity	s0026_nord_kivu_a	0	9	0	0	33.6267
s0026_verity	s0026_nord_kivu_b	0	1	0	0	97.5
s0026_verity	s0026_nord_kivu_c	0	2	0	0	84.1886
s0026_verity	s0026_nord_kivu_d	0	7	0	0	40.9616
s0026_verity	s0026_nord_kivu_e	0	1	0	0	97.5
s0026_verity	s0026_nord_kivu_f	0	1	0	0	97.5
s0026_verity	s0026_nord_kivu_g	0	1	0	0	97.5
s0026_verity	s0026_nord_kivu_h	0	1	0	0	97.5
s0026_verity	s0026_nord_kivu_j	0	1	0	0	97.5
s0026_verity	s0026_nord_kivu_k	0	1	0	0	97.5
s0026_verity	s0026_nord_kivu_l	0	1	0	0	97.5
s0026_verity	s0026_nord_kivu_m	0	1	0	0	97.5
s0026_verity	s0026_nord_ubangi_a	0	3	0	0	70.7598
s0026_verity	s0026_nord_ubangi_b	0	5	0	0	52.1824
s0026_verity	s0026_nord_ubangi_c	0	12	0	0	26.4648
s0026_verity	s0026_nord_ubangi_d	0	3	0	0	70.7598
s0026_verity	s0026_nord_ubangi_e	0	5	0	0	52.1824
s0026_verity	s0026_nord_ubangi_f	0	10	0	0	30.8497
s0026_verity	s0026_nord_ubangi_g	0	7	0	0	40.9616
s0026_verity	s0026_nord_ubangi_h	0	2	0	0	84.1886
s0026_verity	s0026_nord_ubangi_i	0	5	0	0	52.1824
s0026_verity	s0026_nord_ubangi_j	0	3	0	0	70.7598
s0026_verity	s0026_nord_ubangi_k	0	1	0	0	97.5
s0026_verity	s0026_nord_ubangi_l	0	3	0	0	70.7598
s0026_verity	s0026_nord_ubangi_m	0	3	0	0	70.7598
s0026_verity	s0026_nord_ubangi_n	0	1	0	0	97.5
s0026_verity	s0026_sankuru_a	0	5	0	0	52.1824
s0026_verity	s0026_sankuru_b	0	11	0	0	28.4914
s0026_verity	s0026_sankuru_c	0	7	0	0	40.9616
s0026_verity	s0026_sankuru_d	0	1	0	0	97.5
s0026_verity	s0026_sankuru_e	0	1	0	0	97.5
s0026_verity	s0026_sankuru_f	0	3	0	0	70.7598
s0026_verity	s0026_sankuru_g	0	1	0	0	97.5
s0026_verity	s0026_sankuru_h	0	1	0	0	97.5
s0026_verity	s0026_sankuru_i	0	1	0	0	97.5
s0026_verity	s0026_sankuru_j	0	1	0	0	97.5
s0026_verity	s0026_sud_kivu_a	0	4	0	0	60.2365
s0026_verity	s0026_sud_kivu_b	0	3	0	0	70.7598
s0026_verity	s0026_sud_kivu_c	0	2	0	0	84.1886
s0026_verity	s0026_sud_kivu_d	0	1	0	0	97.5
s0026_verity	s0026_sud_kivu_e	0	1	0	0	97.5
s0026_verity	s0026_sud_kivu_f	0	2	0	0	84.1886
s0026_verity	s0026_sud_kivu_g	0	1	0	0	97.5
s0026_verity	s0026_sud_kivu_h	0	2	0	0	84.1886
s0026_verity	s0026_sud_kivu_i	0	5	0	0	52.1824
s0026_verity	s0026_sud_kivu_j	0	1	0	0	97.5
s0026_verity	s0026_sud_kivu_k	0	1	0	0	97.5
s0026_verity	s0026_sud_kivu_l	0	1	0	0	97.5
s0026_verity	s0026_sud_kivu_m	0	1	0	0	97.5
s0026_verity	s0026_sud_kivu_o	0	1	0	0	97.5
s0026_verity	s0026_sud_kivu_p	0	1	0	0	97.5
s0026_verity	s0026_sud_kivu_q	0	1	0	0	97.5
s0026_verity	s0026_sud_kivu_r	0	1	0	0	97.5
s0026_verity	s0026_sud_kivu_t	0	1	0	0	97.5
s0026_verity	s0026_sud_ubangi_a	0	4	0	0	60.2365
s0026_verity	s0026_sud_ubangi_b	0	3	0	0	70.7598
s0026_verity	s0026_sud_ubangi_c	0	2	0	0	84.1886
s0026_verity	s0026_sud_ubangi_d	0	4	0	0	60.2365
s0026_verity	s0026_sud_ubangi_e	0	1	0	0	97.5
s0026_verity	s0026_sud_ubangi_f	0	5	0	0	52.1824
s0026_verity	s0026_sud_ubangi_g	0	1	0	0	97.5
s0026_verity	s0026_sud_ubangi_h	0	1	0	0	97.5
s0026_verity	s0026_sud_ubangi_i	0	2	0	0	84.1886
s0026_verity	s0026_tanganyka_a	0	3	0	0	70.7598
s0026_verity	s0026_tanganyka_b	0	13	0	0	24.7053
s0026_verity	s0026_tanganyka_c	0	2	0	0	84.1886
s0026_verity	s0026_tanganyka_d	0	8	0	0	36.9417
s0026_verity	s0026_tanganyka_e	0	2	0	0	84.1886
s0026_verity	s0026_tanganyka_f	0	2	0	0	84.1886
s0026_verity	s0026_tanganyka_g	0	3	0	0	70.7598
s0026_verity	s0026_tanganyka_h	0	3	0	0	70.7598
s0026_verity	s0026_tanganyka_i	0	4	0	0	60.2365
s0026_verity	s0026_tanganyka_j	0	2	0	0	84.1886
s0026_verity	s0026_tanganyka_k	0	3	0	0	70.7598
s0026_verity	s0026_tanganyka_l	0	3	0	0	70.7598
s0026_verity	s0026_tanganyka_m	0	2	0	0	84.1886
s0026_verity	s0026_tanzania	0	5	0	0	52.1824
s0026_verity	s0026_tshopo_a	0	1	0	0	97.5
s0026_verity	s0026_tshopo_b	0	2	0	0	84.1886
s0026_verity	s0026_tshopo_c	0	1	0	0	97.5
s0026_verity	s0026_tshopo_d	0	6	0	0	45.9258
s0026_verity	s0026_tshopo_e	0	8	0	0	36.9417
s0026_verity	s0026_tshopo_f	0	7	0	0	40.9616
s0026_verity	s0026_tshopo_g	0	5	0	0	52.1824
s0026_verity	s0026_tshopo_h	0	3	0	0	70.7598
s0026_verity	s0026_tshopo_i	0	2	0	0	84.1886
s0026_verity	s0026_tshopo_j	0	1	0	0	97.5
s0026_verity	s0026_tshopo_k	0	5	0	0	52.1824
s0026_verity	s0026_tshopo_l	0	1	0	0	97.5
s0026_verity	s0026_tshopo_m	0	1	0	0	97.5
s0026_verity	s0026_tshopo_n	0	1	0	0	97.5
s0026_verity	s0026_tshuapa_a	0	6	0	0	45.9258
s0026_verity	s0026_tshuapa_b	0	3	0	0	70.7598
s0026_verity	s0026_tshuapa_c	0	1	0	0	97.5
s0026_verity	s0026_tshuapa_d	0	8	0	0	36.9417
s0026_verity	s0026_tshuapa_e	0	2	0	0	84.1886
s0026_verity	s0026_tshuapa_f	0	1	0	0	97.5
s0026_verity	s0026_tshuapa_g	0	1	0	0	97.5
s0026_verity	s0026_tshuapa_h	0	1	0	0	97.5
s0026_verity	s0026_tshuapa_i	0	1	0	0	97.5
s0026_verity	s0026_tshuapa_j	0	1	0	0	97.5
s0026_verity	s0026_tshuapa_k	0	1	0	0	97.5
s0026_verity	s0026_tshuapa_l	0	2	0	0	84.1886
s0026_verity	s0026_uganda	0	53	0	0	6.72345
s0026_verity	s0026_zambia	0	74	0	0	4.86276
s0028_alemayehu	s0028_Dembia	0	20	0	0	16.8433
s0028_alemayehu	s0028_Negade_bahir	0	66	0	0	5.43588
s0035_kirby	s0035_Bugesera	0	0
s0035_kirby	s0035_Gatsibo	0	0
s0035_kirby	s0035_Gisagara	0	0
s0035_kirby	s0035_Huye	0	0
s0035_kirby	s0035_Kamonyi	0	0
s0035_kirby	s0035_Karongi	0	0
s0035_kirby	s0035_Kayonza	0	0
s0035_kirby	s0035_Kirehe	0	0
s0035_kirby	s0035_Ngoma	0	0
s0035_kirby	s0035_Nyamagabe	0	0
s0035_kirby	s0035_Nyamasheke	0	0
s0035_kirby	s0035_Nyanza	0	0
s0035_kirby	s0035_Nyaruguru	0	0
s0035_kirby	s0035_Ruhango	0	0
s0035_kirby	s0035_Rusizi	0	0
s0036_schreidah	s0036_Rukara	0	84	0	0	4.29649
s0042_mesiakahunu	s0042_Boende	0	177	0	0	2.06255
s0042_mesiakahunu	s0042_Kabondo	0	176	0	0	2.07414
s0042_mesiakahunu	s0042_Kapolowe	0	178	0	0	2.05108
s0042_mesiakahunu	s0042_Kimpese	0	178	0	0	2.05108
s0042_mesiakahunu	s0042_Mikalayi	0	178	0	0	2.05108
s0042_mesiakahunu	s0042_Rutshuru	1	178	0.561798	0.0142225	3.09023
s0043_vanloon	s0043_Bukavu	0	0
s0045_bakari	s0045_Igombe_Health_Centre_period1	0	79	0	0	4.56213
s0045_bakari	s0045_Igombe_Health_Centre_period2	0	96	0	0	3.76969
s0045_bakari	s0045_Ipinda_period1	0	90	0	0	4.01589
s0045_bakari	s0045_Ipinda_period2	0	43	0	0	8.22111
s0045_bakari	s0045_Mkuzi_period1	0	100	0	0	3.62167
s0045_bakari	s0045_Mkuzi_period2	0	97	0	0	3.73156
s0045_bakari	s0045_Mkuzi_period3	0	100	0	0	3.62167
s0045_bakari	s0045_Mlimba_period1	0	96	0	0	3.76969
s0045_bakari	s0045_Mlimba_period2	0	87	0	0	4.15146
s0045_bakari	s0045_Mlimba_period3	0	95	0	0	3.80861
s0045_bakari	s0045_Nagaga_period1	0	88	0	0	4.10526
s0045_bakari	s0045_Nagaga_period2	0	87	0	0	4.15146
s0045_bakari	s0045_Simbo_period1	0	96	0	0	3.76969
s0045_bakari	s0045_Simbo_period2	0	107	0	0	3.3888
s0045_bakari	s0045_Ujiji_Health_Centre_period1	0	101	0	0	3.58646
s0045_bakari	s0045_Ujiji_Health_Centre_period2	0	96	0	0	3.76969
s0045_bakari	s0045_Ujiji_Health_Centre_period3	0	70	0	0	5.13338
s0045_bakari	s0045_Yombo_period1	0	79	0	0	4.56213
s0045_bakari	s0045_Yombo_period2	0	79	0	0	4.56213
s0045_bakari	s0045_Yombo_period3	0	83	0	0	4.34712
s0048_vanloon	s0048_Huye	0	0
s0049_plucinski	s0049_Uige	0	6	0	0	45.9258
s0049_plucinski	s0049_Zaire	0	18	0	0	18.5302
s0050_davlantes	s0050_Benguela	0	6	0	0	45.9258
s0050_davlantes	s0050_Lunda_Sul	0	9	0	0	33.6267
s0050_davlantes	s0050_Zaire	0	23	0	0	14.8185
s0053_issa	s0053_Doba	0	64	0	0	5.60091
s0053_issa	s0053_Kelo	0	81	0	0	4.45203
s0053_issa	s0053_Koyom	0	70	0	0	5.13338
s0054_laminou	s0054_Agadez	0	75	0	0	4.79951
s0054_laminou	s0054_Gaya	0	85	0	0	4.24703
s0054_laminou	s0054_Tessaoua	0	88	0	0	4.10526
s0055_dorkenoo	s0055_Anie	0	165	0	0	2.21088
s0055_dorkenoo	s0055_Kouve	0	192	0	0	1.90295
s0059_osborne	s0059_Bungoma	0	37	0	0	9.48906
s0060_angwe_2024	s0060_Adjumani	0	0
s0061_kamaliddin_2024	s0061_Afar	0	7	0	0	40.9616
s0061_kamaliddin_2024	s0061_Amhara	0	144	0	0	2.52919
s0061_kamaliddin_2024	s0061_Gambella	0	5	0	0	52.1824
s0061_kamaliddin_2024	s0061_Oromia	0	24	0	0	14.2474
s0061_kamaliddin_2024	s0061_SNNPR	0	10	0	0	30.8497
s0061_kamaliddin_2024	s0061_Somali	0	7	0	0	40.9616
s0061_kamaliddin_2024	s0061_Tigray	0	36	0	0	9.73938
s0062_vonwowern_2024	s0062_Muheza	0	0
s0063_ngasala_2024	s0063_Ipinda	0	88	0	0	4.10526
s0063_ngasala_2024	s0063_Karume	0	88	0	0	4.10526
s0063_ngasala_2024	s0063_Nagaga	0	85	0	0	4.24703
s0063_ngasala_2024	s0063_Simbo	0	88	0	0	4.10526
s0065_ndiaye	s0065_Diourbel_period1	0	0
s0065_ndiaye	s0065_Diourbel_period2	0	0
s0065_ndiaye	s0065_Diourbel_period3	0	0
s0065_ndiaye	s0065_Kaolack	0	0
s0065_ndiaye	s0065_Kedougou_period1	0	0
s0065_ndiaye	s0065_Kedougou_period2	0	0
s0065_ndiaye	s0065_Kedougou_period3	0	0
s0065_ndiaye	s0065_Kedougou_period4	0	0
s0065_ndiaye	s0065_Kedougou_period5	0	0
s0065_ndiaye	s0065_Kedougou_period6	0	0
s0065_ndiaye	s0065_Kolda_period1	0	0
s0065_ndiaye	s0065_Kolda_period2	0	0
s0065_ndiaye	s0065_Pikine_period1	0	0
s0065_ndiaye	s0065_Pikine_period2	0	0
s0065_ndiaye	s0065_Pikine_period3	0	0
s0065_ndiaye	s0065_Pikine_period4	0	0
s0065_ndiaye	s0065_Pikine_period5	0	0
s0065_ndiaye	s0065_Pikine_period6	0	0
s0065_ndiaye	s0065_Thies_period1	0	0
s0065_ndiaye	s0065_Thies_period10	0	0
s0065_ndiaye	s0065_Thies_period11	0	0
s0065_ndiaye	s0065_Thies_period12	0	0
s0065_ndiaye	s0065_Thies_period2	0	0
s0065_ndiaye	s0065_Thies_period3	0	0
s0065_ndiaye	s0065_Thies_period4	0	0
s0065_ndiaye	s0065_Thies_period5	0	0
s0065_ndiaye	s0065_Thies_period6	0	0
s0065_ndiaye	s0065_Thies_period7	0	0
s0065_ndiaye	s0065_Thies_period8	0	0
s0065_ndiaye	s0065_Thies_period9	0	0
s0067_makenga_2022	s0067_Muheza	0	0
s0068_dasilva_2023	s0068_Manica	0	98	0	0	3.6942
s0068_dasilva_2023	s0068_Maputo	0	100	0	0	3.62167
s0068_dasilva_2023	s0068_Niassa	0	100	0	0	3.62167
s0071_mohammed_sdn_2018	s0071_Khartoum	0	0
s0072_makau_ken_2024	s0072_Busia	0	226	0	0	1.619
s0073_agaba_uga_2024	s0073_acholi	0	59	0	0	6.06089
s0073_agaba_uga_2024	s0073_karamoja	0	60	0	0	5.96295
s0073_agaba_uga_2024	s0073_lango	0	60	0	0	5.96295
s0073_agaba_uga_2024	s0073_west_nile	0	59	0	0	6.06089
s0074_lepiscopia_2025	s0074_AlJazirah	0	170	0	0	2.14656
s0074_lepiscopia_2025	s0074_AlQadarif	0	87	0	0	4.15146
s0075_eloff_2025	s0075_Choi	49	125	39.2	30.5931	48.331
s0075_eloff_2025	s0075_Katima	4	14	28.5714	8.38893	58.1035
s0075_eloff_2025	s0075_KavangoEast	4	11	36.3636	10.9263	69.2095
s0075_eloff_2025	s0075_KavangoWest	0	12	0	0	26.4648
s0075_eloff_2025	s0075_Ngweze	7	8	87.5	47.349	99.684
s0075_eloff_2025	s0075_Ohangwena	0	6	0	0	45.9258
s0075_eloff_2025	s0075_Omusati	0	27	0	0	12.7703
s0075_eloff_2025	s0075_Sesheke	11	31	35.4839	19.2267	54.6304
s0075_eloff_2025	s0075_Sibbinda	10	24	41.6667	22.1097	63.3569
s0076_martin_2025	s0076_Macha_period1	0	9	0	0	33.6267
s0076_martin_2025	s0076_Macha_period2	3	50	6	1.25486	16.5482
s0076_martin_2025	s0076_Macha_period3	5	140	3.57143	1.16962	8.13757
s0076_martin_2025	s0076_Macha_period4	1	19	5.26316	0.133163	26.0281
s0076_martin_2025	s0076_Macha_period5	5	54	9.25926	3.07528	20.3002
s0076_martin_2025	s0076_Macha_period6	15	209	7.17703	4.07234	11.5612
s0101_plucinski_2017	s0101_Benguela	0	15	0	0	21.8019
s0101_plucinski_2017	s0101_Zaire	0	35	0	0	10.0032
s0103_ebel_2021	s0103_Cabinda	0	50	0	0	7.11217
s0105_kpemasse_2021	s0105_Bohicon	0	0
s0105_kpemasse_2021	s0105_Kandi	0	0
s0106_lepiscopia_2023	s0106_Atakora	0	53	0	0	6.72345
s0108_natama_2020	s0108_Nanoro	0	0
s0109_gansane_2021	s0109_BurkinaFaso	0	0
s0110_tarama_2023	s0110_Banfora	0	0
s0110_tarama_2023	s0110_Gaoua	0	0
s0110_tarama_2023	s0110_Orodara	0	0
s0113_mbenda_2016	s0113_Ebolowa	0	0
s0114_lepiscopia_2021	s0114_Ambam	0	26	0	0	13.2275
s0114_lepiscopia_2021	s0114_Dschang	0	90	0	0	4.01589
s0115_tuedomagb_2021	s0115_Mfou	0	0
s0115_tuedomagb_2021	s0115_Tibati	0	0
s0116_mairet_khedim_2021	s0116_Nkol_Eton	0	150	0	0	2.42926
s0117_nanarrd_2023	s0117_Yaounde	0	38	0	0	9.25128
s0118_nzoumbou_boko_2020	s0118_Bangui_Paediatric_Complex	0	117	0	0	3.1037
s0118_nzoumbou_boko_2020	s0118_Institut_Pasteur_Bangui	0	70	0	0	5.13338
s0119_mayengue_2018	s0119_CSI	0	0
s0119_mayengue_2018	s0119_LNSP	0	0
s0119_mayengue_2018	s0119_MFL	0	0
s0120_yobi_2020	s0120_Bolenge	0	0
s0120_yobi_2020	s0120_Fungurume	0	0
s0120_yobi_2020	s0120_Kalima	0	0
s0120_yobi_2020	s0120_Kamina	0	0
s0120_yobi_2020	s0120_Karawa	0	0
s0120_yobi_2020	s0120_Katana	0	0
s0120_yobi_2020	s0120_Kinshasa	0	0
s0120_yobi_2020	s0120_Kisangani	0	0
s0120_yobi_2020	s0120_Lubumbashi	0	0
s0120_yobi_2020	s0120_Vanga	0	0
s0121_li_2014	s0121_Bioko	0	0
s0122_li_2015	s0122_Malabo_Regional_Hospital	0	0
s0123_riloharivas_2021	s0123_Bata	0	175	0	0	2.08587
s0123_riloharivas_2021	s0123_Ebebiyin	0	170	0	0	2.14656
s0123_riloharivas_2021	s0123_Malabo	0	131	0	0	2.77666
s0124_hailemeskel_2019	s0124_Adama	0	0
s0124_hailemeskel_2019	s0124_Babile	0	0
s0124_hailemeskel_2019	s0124_Benishangul_Gumuz	0	0
s0124_hailemeskel_2019	s0124_Gambella	0	0
s0125_hassen_2022	s0125_Adama	0	0
s0125_hassen_2022	s0125_Metehara	0	0
s0125_hassen_2022	s0125_Olenchiti	0	0
s0126_tadele_2023	s0126_Assosa	0	0
s0126_tadele_2023	s0126_Gida_Ayana	0	0
s0127_holzschuh_2024	s0127_gondar	0	0
s0127_holzschuh_2024	s0127_ziway	0	0
s0128_voumbo_matoumona_2018	s0128_Franceville_period1	0	0
s0128_voumbo_matoumona_2018	s0128_Franceville_period2	0	0
s0128_voumbo_matoumona_2018	s0128_Franceville_period3	0	0
s0128_voumbo_matoumona_2018	s0128_Franceville_period4	0	0
s0128_voumbo_matoumona_2018	s0128_Koulamoutou_period1	0	0
s0128_voumbo_matoumona_2018	s0128_Koulamoutou_period2	0	0
s0128_voumbo_matoumona_2018	s0128_Lastourville_period1	0	0
s0128_voumbo_matoumona_2018	s0128_Lastourville_period2	0	0
s0129_woldearegai_2019	s0129_Fougamou	0	0
s0130_nguyen_2019	s0130_Fougamou	0	0
s0130_nguyen_2019	s0130_Lambarene	0	0
s0131_adegbite_2019	s0131_CERMEL	0	100	0	0	3.62167
s0132_ontoua_2021	s0132_Lastourville	0	0
s0134_narh_2020	s0134_Bongo_District	0	109	0	0	3.32767
s0135_aninagyei_2020	s0135_Accra	0	84	0	0	4.29649
s0136_myers_hansen_2020	s0136_Bunkpurugu_period1	0	0
s0136_myers_hansen_2020	s0136_Bunkpurugu_period2	0	0
s0136_myers_hansen_2020	s0136_Bunkpurugu_period3	0	0
s0136_myers_hansen_2020	s0136_Bunkpurugu_period4	0	0
s0136_myers_hansen_2020	s0136_Bunkpurugu_period5	0	0
s0137_asare_2021	s0137_Assin_Fosu	0	0
s0137_asare_2021	s0137_Cape_Coast	0	0
s0137_asare_2021	s0137_Elmina	0	0
s0137_asare_2021	s0137_Twifo_Praso	0	0
s0139_dieng_2023	s0139_Central	0	59	0	0	6.06089
s0139_dieng_2023	s0139_North	0	72	0	0	4.99441
s0139_dieng_2023	s0139_South	0	41	0	0	8.60438
s0140_girgis_2023	s0140_Accra	0	39	0	0	9.02511
s0140_girgis_2023	s0140_Navrongo	0	157	0	0	2.32222
s0141_beavogui_2020	s0141_Guinea	0	389	0	0	0.943816
s0142_beavogui_2021	s0142_Maferinyah	0	0
s0143_moss_2023	s0143_Bijagos_Archipelagos	0	14	0	0	23.1636
s0146_zhou_2022	s0146_Asembo_2012	0	225	0	0	1.62614
s0146_zhou_2022	s0146_Asembo_2017	0	121	0	0	3.00266
s0147_jeang_2024	s0147_Arjo	0	91	0	0	3.97265
s0147_jeang_2024	s0147_Awash	0	23	0	0	14.8185
s0147_jeang_2024	s0147_Dire_Dawa	0	50	0	0	7.11217
s0147_jeang_2024	s0147_Gambella	0	133	0	0	2.73548
s0147_jeang_2024	s0147_Homa_Bay	0	466	0	0	0.78848
s0147_jeang_2024	s0147_Kakamega	0	126	0	0	2.88524
s0147_jeang_2024	s0147_Kisii	0	12	0	0	26.4648
s0147_jeang_2024	s0147_Kombewa	0	179	0	0	2.03974
s0147_jeang_2024	s0147_Semera	0	22	0	0	15.4373
s0148_martinez_perez_2018	s0148_st_joseph_catholic_hospital	0	17	0	0	19.5064
s0151_diarra_2021	s0151_Selingue	0	248	0	0	1.47644
s0156_dokunmu_2019	s0156_Ota	0	0
s0157_ikegbunam_2019	s0157_Nnewi	0	0
s0160_chijioke_nwauche_2021	s0160_Port_Harcourt	0	0
s0161_agomo_2021	s0161_Ijede	0	0
s0161_agomo_2021	s0161_NewBussa	0	0
s0164_chen_2021	s0164_STP	0	60	0	0	5.96295
s0165_torrentino_madamet_2014	s0165_Dakar	0	64	0	0	5.60091
s0167_madamet_2017	s0167_Dakar	0	161	0	0	2.26518
s0171_delandre_2020	s0171_Dakar	0	327	0	0	1.12176
s0172_ahouidi_2021	s0172_Bounkiling_period1	0	33	0	0	10.5763
s0172_ahouidi_2021	s0172_Bounkiling_period2	0	59	0	0	6.06089
s0172_ahouidi_2021	s0172_Bounkiling_period3	0	34	0	0	10.2818
s0173_yade_2023	s0173_Thies	0	38	0	0	9.25128
s0174_wotodjo_2023	s0174_Dielmo_period1	0	0
s0174_wotodjo_2023	s0174_Dielmo_period2	0	0
s0174_wotodjo_2023	s0174_Dielmo_period3	0	0
s0174_wotodjo_2023	s0174_Dielmo_period4	0	0
s0175_leski_2022	s0175_Bo	0	95	0	0	3.80861
s0176_jalei_2023	s0176_Afogi	0	68	0	0	5.2803
s0176_jalei_2023	s0176_Balad	0	16	0	0	20.5907
s0177_hussien_2020	s0177_Gezira	0	21	0	0	16.1098
s0177_hussien_2020	s0177_Khartorum	0	149	0	0	2.44536
s0177_hussien_2020	s0177_New_Halfa	0	29	0	0	11.9445
s0177_hussien_2020	s0177_North_Kordofan	0	14	0	0	23.1636
s0178_mohamed_2020	s0178_Khartoum	0	0
s0179_tukwasibwe_2017	s0179_Nagongera	0	0
s0180_cuu_2020	s0180_Childrens_Ward_of_Jinja_Regional_Referral_Hospital	0	0
s0181_nayebare_2020	s0181_Busia	0	0
s0183_ippolito_2020	s0183_Nchelenge	0	94	0	0	3.84834
s0184_mulenga_2021	s0184_Katete_period1	0	0
s0184_mulenga_2021	s0184_Katete_period2	0	0
s0186_holzschuh_2023	s0186_Chake_Chake	0	0
s0186_holzschuh_2023	s0186_Kusini	0	0
s0186_holzschuh_2023	s0186_Magharibi	0	0
s0186_holzschuh_2023	s0186_Micheweni	0	0
s0186_holzschuh_2023	s0186_Mkoani	0	0
s0189_kagoro_2022	s0189_Nkomazi	0	2385	0	0	0.15455
s0192_coonahan_2023	s0192_Maputo	0	91	0	0	3.97265
s0193_awor_2024	s0193_Kole_period1	0	52	0	0	6.84822
s0193_awor_2024	s0193_Kole_period2	0	60	0	0	5.96295
s0193_awor_2024	s0193_Kwania_period1	0	33	0	0	10.5763
s0193_awor_2024	s0193_Kwania_period2	0	26	0	0	13.2275
s0193_awor_2024	s0193_Oyam_period1	0	52	0	0	6.84822
s0193_awor_2024	s0193_Oyam_period2	0	62	0	0	5.77626
s0194_kassaza_2021	s0194_Kasese	0	0
s0203_mawili_mboumba_2014	s0203_Oyem_period1	0	0
s0203_mawili_mboumba_2014	s0203_Oyem_period2	0	0
s0204_nibaptn_2023	s0204_Yaounde_period1	0	128	0	0	2.84081
s0204_nibaptn_2023	s0204_Yaounde_period2	0	115	0	0	3.15682
s210_kojomfoko_2025	s210_Douala	0	33	0	0	10.5763
s210_kojomfoko_2025	s210_Maroua	0	17	0	0	19.5064
s210_kojomfoko_2025	s210_Mayo_Oulo	0	7	0	0	40.9616
s210_kojomfoko_2025	s210_Pette	0	28	0	0	12.3436
s211_schallenberg_2025	s211_Huye_period1	0	0
s211_schallenberg_2025	s211_Huye_period2	0	0
s211_schallenberg_2025	s211_Huye_period3	0	0
s211_schallenberg_2025	s211_Huye_period4	0	0
s211_schallenberg_2025	s211_Huye_period5	0	0
s215_wade_2025	s215_Bandafassi_period1	0	9	0	0	33.6267
s215_wade_2025	s215_Bandafassi_period2	0	2	0	0	84.1886
s215_wade_2025	s215_Camp_Militaire	0	27	0	0	12.7703
s215_wade_2025	s215_Dalaba_period1	0	13	0	0	24.7053
s215_wade_2025	s215_Dalaba_period2	0	11	0	0	28.4914
s215_wade_2025	s215_Dalaba_period3	0	30	0	0	11.5703
s215_wade_2025	s215_Ndiormi	0	20	0	0	16.8433
s216_milongmelong_2025	s216_Bimengue	0	55	0	0	6.48708
s216_milongmelong_2025	s216_Efoulan	0	37	0	0	9.48906
s219_amusan_2024	s219_Ibadan	0	0
s220_onyamboko_2025	s220_Kinshasa	0	1316	0	0	0.279917
s221_joao_2025	s221_Calai	3	41	7.31707	1.53515	19.9246
s221_joao_2025	s221_Damba	0	55	0	0	6.48708
s221_joao_2025	s221_HospitalGeralBenguela	0	63	0	0	5.68724
s221_joao_2025	s221_HospitalMunicipalBenguela	0	52	0	0	6.84822
s221_joao_2025	s221_Kianganga_MbanzaCongo	0	71	0	0	5.06294
s221_joao_2025	s221_Kuito	0	69	0	0	5.20581
s221_joao_2025	s221_Luau	0	56	0	0	6.37501
s221_joao_2025	s221_Menongue	0	66	0	0	5.43588
s221_joao_2025	s221_Moxico	0	54	0	0	6.60315
s221_joao_2025	s221_Municipal_MbanzaCongo	0	62	0	0	5.77626
s221_joao_2025	s221_Municipal_Saurimo	0	47	0	0	7.54857
s221_joao_2025	s221_Namibe	0	60	0	0	5.96295
s221_joao_2025	s221_Nhareia	0	56	0	0	6.37501
s221_joao_2025	s221_Quitexe	0	59	0	0	6.06089
s221_joao_2025	s221_Tombwa	0	4	0	0	60.2365
s221_joao_2025	s221_Txizainga_Saurimo	0	62	0	0	5.77626
s222_nuwa_2025	s222_Amudat	0	0
s223_kimani_2025	s223_Gikambura	0	28	0	0	12.3436
s223_kimani_2025	s223_Lusegeti	0	8	0	0	36.9417
s224_nyamngee_2025	s224_Guma	0	0
s224_nyamngee_2025	s224_Makurdi	0	0
s224_nyamngee_2025	s224_Tarkaa	0	0
s225_olupot_olupot_2025	s225_Apac	0	42	0	0	8.40839
s225_olupot_olupot_2025	s225_Mbale	0	43	0	0	8.22111
s225_olupot_olupot_2025	s225_Moroto	0	34	0	0	10.2818
s225_olupot_olupot_2025	s225_Soroti	0	12	0	0	26.4648
s227_assey_2025	s227_Mwanza_period1	0	31	0	0	11.2189
s227_assey_2025	s227_Mwanza_period2	0	46	0	0	7.70618
s227_assey_2025	s227_Mwanza_period3	0	24	0	0	14.2474
s227_assey_2025	s227_Mwanza_period4	0	5	0	0	52.1824
s227_assey_2025	s227_Mwanza_period5	0	13	0	0	24.7053
s227_assey_2025	s227_Mwanza_period6	0	16	0	0	20.5907
s228_vanloon_2025	s228_Fort_Portal	1	21	4.7619	0.120488	23.816
s228_vanloon_2025	s228_Karugutu_Health_Centre	1	44	2.27273	0.0575239	12.0242
s228_vanloon_2025	s228_Kibiito_Health_Centre	0	39	0	0	9.02511
s228_vanloon_2025	s228_Rukunyu_Hospital	1	22	4.54545	0.115015	22.8444
s229_adika_2025	s229_LEKMA_Hospital	0	66	0	0	5.43588
s230_mihreteab_2025	s230_Agordat	0	95	0	0	3.80861
s230_mihreteab_2025	s230_Areza	0	2	0	0	84.1886
s230_mihreteab_2025	s230_Barentu	0	91	0	0	3.97265
s230_mihreteab_2025	s230_Dubarwa	0	1	0	0	97.5
s230_mihreteab_2025	s230_EmniHaily	0	4	0	0	60.2365
s230_mihreteab_2025	s230_Hagaz	0	25	0	0	13.7185
s230_mihreteab_2025	s230_Keren	0	91	0	0	3.97265
s230_mihreteab_2025	s230_Matamine	0	40	0	0	8.80973
s230_mihreteab_2025	s230_Mendefera	0	51	0	0	6.9777
s230_mihreteab_2025	s230_Mulki	0	3	0	0	70.7598
s230_mihreteab_2025	s230_Shambuko	0	61	0	0	5.86812
s230_mihreteab_2025	s230_Tesseney	0	61	0	0	5.86812
s230_mihreteab_2025	s230_Tokombia	0	62	0	0	5.77626
s0008_msmt_tza	s0008a_bukangara	0	166	0	0	2.19771
s0008_msmt_tza	s0008a_chivu	0	93	0	0	3.8889
s0008_msmt_tza	s0008a_nshamba	0	72	0	0	4.99441
s0008_msmt_tza	s0008b_bukangara	0	68	0	0	5.2803
s0008_msmt_tza	s0008b_butulage	0	152	0	0	2.39768
s0008_msmt_tza	s0008b_chivu	0	160	0	0	2.27917
s0008_msmt_tza	s0008b_kasozibakaya	0	69	0	0	5.20581
s0008_msmt_tza	s0008b_kyaka	3	98	3.06122	0.635803	8.6863
s0008_msmt_tza	s0008b_nshamba	0	159	0	0	2.29334
s0008_msmt_tza	s0008b_nterungwe	0	76	0	0	4.73788
s0008_msmt_tza	s0008b_rugasha	0	71	0	0	5.06294
s0008_msmt_tza	s0008b_rushwa	0	59	0	0	6.06089
s0008_msmt_tza	s0008b_rwabwere	1	80	1.25	0.0316423	6.76878
WWARN_11172152	WWARN_11172152_mopti_bandiagara_1997	0	0
WWARN_11294677	WWARN_11294677_kampala_1998	0	0
WWARN_11319692	WWARN_11319692_asar_village_1989	0	0
WWARN_11356518	WWARN_11356518_angola_1995	0	0
WWARN_11356518	WWARN_11356518_benin_1995	0	0
WWARN_11356518	WWARN_11356518_central_african_republic_1995	0	0
WWARN_11356518	WWARN_11356518_chad_1995	0	0
WWARN_11356518	WWARN_11356518_comoros_1995	0	0
WWARN_11356518	WWARN_11356518_congo_1995	0	0
WWARN_11356518	WWARN_11356518_cote_d_ivoire_1995	0	0
WWARN_11356518	WWARN_11356518_democratic_republic_of_the_congo_1995	0	0
WWARN_11356518	WWARN_11356518_equatorial_guinea_1995	0	0
WWARN_11356518	WWARN_11356518_gabon_1995	0	0
WWARN_11356518	WWARN_11356518_guinea_1995	0	0
WWARN_11356518	WWARN_11356518_kenya_1995	0	0
WWARN_11356518	WWARN_11356518_mali_1995	0	0
WWARN_11356518	WWARN_11356518_mauritania_1995	0	0
WWARN_11356518	WWARN_11356518_senegal_1995	0	0
WWARN_11356518	WWARN_11356518_togo_1995	0	0
WWARN_11356518	WWARN_11356518_zimbabwe_1995	0	0
WWARN_11372041	WWARN_11372041_yaounde_1994	0	0
WWARN_11679121	WWARN_11679121_agogo_1998	0	0
WWARN_11751128	WWARN_11751128_lambarene_1995	0	0
WWARN_11926004	WWARN_11926004_apac_1999	0	0
WWARN_11926004	WWARN_11926004_kampala_1999	0	0
WWARN_11926004	WWARN_11926004_tororo_1999	0	0
WWARN_12201579	WWARN_12201579_pikine_2000	0	0
WWARN_12224572	WWARN_12224572_yaounde_1997	0	0
WWARN_12375368	WWARN_12375368_mahajanga_1999	0	0
WWARN_12375368	WWARN_12375368_toamasina_1999	0	0
WWARN_12455495	WWARN_12455495_yaounde_2000	0	0
WWARN_12455496	WWARN_12455496_yaounde_2000	0	0
WWARN_12474488	WWARN_12474488_apac_1998	0	0
WWARN_12474488	WWARN_12474488_arua_1998	0	0
WWARN_12474488	WWARN_12474488_jinja_1998	0	0
WWARN_12474488	WWARN_12474488_kabarole_1998	0	0
WWARN_12474488	WWARN_12474488_rukungiri_1998	0	0
WWARN_12474488	WWARN_12474488_tororo_1998	0	0
WWARN_12479542	WWARN_12479542_hodh_el_gharbi_1998	0	0
WWARN_12518847	WWARN_12518847_gambia_1999	0	0
WWARN_12625147	WWARN_12625147_harper_2000	0	0
WWARN_12641402	WWARN_12641402_abanla_1996	0	0
WWARN_12798014	WWARN_12798014_masasi_1999	0	0
WWARN_13677373	WWARN_13677373_south_sudan_2001	0	0
WWARN_14636690	WWARN_14636690_bobo_dioulasso_1998	0	0
WWARN_14641841	WWARN_14641841_akuem_2002	0	0
WWARN_15031793	WWARN_15031793_asar_1990	0	0
WWARN_15031793	WWARN_15031793_asar_1993	0	0
WWARN_15031793	WWARN_15031793_asar_1998	0	0
WWARN_15031793	WWARN_15031793_asar_1999	0	0
WWARN_15031793	WWARN_15031793_asar_2000	0	0
WWARN_15031793	WWARN_15031793_asar_2001	0	0
WWARN_15272415	WWARN_15272415_kidal_1999	0	0
WWARN_15388456	WWARN_15388456_farafenni_2000	0	0
WWARN_15638145	WWARN_15638145_moroni_2001	0	0
WWARN_15717281	WWARN_15717281_micheweni_kivunge_2002	0	0
WWARN_15772316	WWARN_15772316_bourasso_2000	0	0
WWARN_15814601	WWARN_15814601_thiadiaye_2001	0	0
WWARN_15869770	WWARN_15869770_limun_village_2003	0	0
WWARN_15986248	WWARN_15986248_pikine_2001	0	0
WWARN_16002038	WWARN_16002038_brazzaville_2003	0	0
WWARN_16112915	WWARN_16112915_apac_1998	0	0
WWARN_16112915	WWARN_16112915_arua_1998	0	0
WWARN_16112915	WWARN_16112915_jinja_1998	0	0
WWARN_16112915	WWARN_16112915_kabarole_1998	0	0
WWARN_16112915	WWARN_16112915_rukungiri_1998	0	0
WWARN_16112915	WWARN_16112915_tororo_1998	0	0
WWARN_16117966	WWARN_16117966_tamale_2000	0	0
WWARN_16154388	WWARN_16154388_benin_1998	0	0
WWARN_16154388	WWARN_16154388_burkina_faso_1998	0	0
WWARN_16154388	WWARN_16154388_burundi_1998	0	0
WWARN_16154388	WWARN_16154388_cameroon_1998	0	0
WWARN_16154388	WWARN_16154388_central_african_republic_1998	0	0
WWARN_16154388	WWARN_16154388_cote_d_ivoire_1998	0	0
WWARN_16154388	WWARN_16154388_democratic_republic_of_the_congo_1998	0	0
WWARN_16154388	WWARN_16154388_ghana_1998	0	0
WWARN_16154388	WWARN_16154388_guinea_bissau_1998	0	0
WWARN_16154388	WWARN_16154388_huye_district_1998	0	0
WWARN_16154388	WWARN_16154388_iringa_2002	0	0
WWARN_16154388	WWARN_16154388_kenya_1998	0	0
WWARN_16154388	WWARN_16154388_kinshasa_2000	0	0
WWARN_16154388	WWARN_16154388_madagascar_1998	0	0
WWARN_16154388	WWARN_16154388_mali_1998	0	0
WWARN_16154388	WWARN_16154388_mozambique_1998	0	0
WWARN_16154388	WWARN_16154388_niger_1998	0	0
WWARN_16154388	WWARN_16154388_nigeria_1998	0	0
WWARN_16154388	WWARN_16154388_senegal_1998	0	0
WWARN_16154388	WWARN_16154388_sierra_leone_1998	0	0
WWARN_16154388	WWARN_16154388_south_africa_1998	0	0
WWARN_16154388	WWARN_16154388_tanzania_1998	0	0
WWARN_16154388	WWARN_16154388_zambia_1998	0	0
WWARN_16163624	WWARN_16163624_micheweni_kivunge_2002	0	0
WWARN_16171768	WWARN_16171768_gadaref_2001	0	0
WWARN_16171768	WWARN_16171768_haj_yousif_2001	0	0
WWARN_16185238	WWARN_16185238_brazzaville_1999	0	0
WWARN_16185238	WWARN_16185238_pointe_noire_1999	0	0
WWARN_16206082	WWARN_16206082_farafenni_2002	0	0
WWARN_16235185	WWARN_16235185_lambarene_2002	0	0
WWARN_16271310	WWARN_16271310_siaya_district_2003	0	0
WWARN_16310329	WWARN_16310329_comoros_2003	0	0
WWARN_16336938	WWARN_16336938_gedarif_hospital_2000	0	0
WWARN_16442577	WWARN_16442577_andapa_2001	0	0
WWARN_16442577	WWARN_16442577_tsiroanomandidy_2002	0	0
WWARN_16474071	WWARN_16474071_bangui_2004	0	0
WWARN_16518760	WWARN_16518760_apac_2002	0	0
WWARN_16518760	WWARN_16518760_arua_2002	0	0
WWARN_16518760	WWARN_16518760_jinja_2002	0	0
WWARN_16518760	WWARN_16518760_kanungu_2002	0	0
WWARN_16518760	WWARN_16518760_mubende_2002	0	0
WWARN_16518760	WWARN_16518760_tororo_2002	0	0
WWARN_16569231	WWARN_16569231_benin_1998	0	0
WWARN_16569231	WWARN_16569231_cameroon_1998	0	0
WWARN_16569231	WWARN_16569231_comoros_1998	0	0
WWARN_16569231	WWARN_16569231_congo_1998	0	0
WWARN_16569231	WWARN_16569231_cote_d_ivoire_1998	0	0
WWARN_16569231	WWARN_16569231_kenya_1998	0	0
WWARN_16569231	WWARN_16569231_madagascar_1998	0	0
WWARN_16569231	WWARN_16569231_mali_1998	0	0
WWARN_16569231	WWARN_16569231_mauritania_1998	0	0
WWARN_16569231	WWARN_16569231_nigeria_1998	0	0
WWARN_16569231	WWARN_16569231_senegal_1998	0	0
WWARN_16569231	WWARN_16569231_togo_1998	0	0
WWARN_16641472	WWARN_16641472_tororo_2003	0	0
WWARN_16690361	WWARN_16690361_gedarif_state_2002	0	0
WWARN_16703518	WWARN_16703518_kwamasimba_2003	0	0
WWARN_16703518	WWARN_16703518_kwamasimba_2004	0	0
WWARN_16703518	WWARN_16703518_mkokola_2003	0	0
WWARN_16703518	WWARN_16703518_mkokola_2004	0	0
WWARN_16817953	WWARN_16817953_dilla_2004	0	0
WWARN_16837722	WWARN_16837722_dakar_2002	0	0
WWARN_16837724	WWARN_16837724_ibadan_2005	0	0
WWARN_16837725	WWARN_16837725_bobo_dioulasso_2_2003	0	0
WWARN_16874478	WWARN_16874478_ibadan_2002	0	0
WWARN_17033142	WWARN_17033142_benin_1998	0	0
WWARN_17033142	WWARN_17033142_burkina_faso_1998	0	0
WWARN_17033142	WWARN_17033142_burundi_1998	0	0
WWARN_17033142	WWARN_17033142_cameroon_1998	0	0
WWARN_17033142	WWARN_17033142_central_african_republic_1998	0	0
WWARN_17033142	WWARN_17033142_cote_d_ivoire_1998	0	0
WWARN_17033142	WWARN_17033142_democratic_republic_of_the_congo_1998	0	0
WWARN_17033142	WWARN_17033142_ghana_1998	0	0
WWARN_17033142	WWARN_17033142_guinea_bissau_1998	0	0
WWARN_17033142	WWARN_17033142_huye_district_1998	0	0
WWARN_17033142	WWARN_17033142_kenya_1998	0	0
WWARN_17033142	WWARN_17033142_madagascar_1998	0	0
WWARN_17033142	WWARN_17033142_mali_1998	0	0
WWARN_17033142	WWARN_17033142_mozambique_1998	0	0
WWARN_17033142	WWARN_17033142_niger_1998	0	0
WWARN_17033142	WWARN_17033142_nigeria_1998	0	0
WWARN_17033142	WWARN_17033142_senegal_1998	0	0
WWARN_17033142	WWARN_17033142_sierra_leone_1998	0	0
WWARN_17033142	WWARN_17033142_south_africa_1998	0	0
WWARN_17033142	WWARN_17033142_tanzania_1998	0	0
WWARN_17033142	WWARN_17033142_zambia_1998	0	0
WWARN_17096149	WWARN_17096149_lambarene_1995	0	0
WWARN_17096149	WWARN_17096149_lambarene_2002	0	0
WWARN_17158810	WWARN_17158810_hohoe_2004	0	0
WWARN_17158810	WWARN_17158810_navrongo_2004	0	0
WWARN_17158810	WWARN_17158810_sunyani_2004	0	0
WWARN_17158810	WWARN_17158810_tarkwa_2004	0	0
WWARN_17158810	WWARN_17158810_yendi_2004	0	0
WWARN_17194834	WWARN_17194834_muheza_2002	0	0
WWARN_17206274	WWARN_17206274_dielmo_1990	0	0
WWARN_17206274	WWARN_17206274_dielmo_1991	0	0
WWARN_17206274	WWARN_17206274_dielmo_1992	0	0
WWARN_17206274	WWARN_17206274_dielmo_1993	0	0
WWARN_17206274	WWARN_17206274_dielmo_1994	0	0
WWARN_17206274	WWARN_17206274_dielmo_1995	0	0
WWARN_17206274	WWARN_17206274_dielmo_1996	0	0
WWARN_17206274	WWARN_17206274_dielmo_1997	0	0
WWARN_17206274	WWARN_17206274_dielmo_1998	0	0
WWARN_17206274	WWARN_17206274_dielmo_1999	0	0
WWARN_17224049	WWARN_17224049_mbeya_matema_2004	0	0
WWARN_17292769	WWARN_17292769_bobo_dioulasso_2_2005	0	0
WWARN_17409009	WWARN_17409009_niamey_2003	0	0
WWARN_17428334	WWARN_17428334_osogbo_2004	0	0
WWARN_17467343	WWARN_17467343_nhacra_pefin_1992	0	0
WWARN_17467343	WWARN_17467343_nhacra_placc_1993	0	0
WWARN_17467343	WWARN_17467343_nhacra_placc_1995	0	0
WWARN_17467343	WWARN_17467343_nhacra_placc_2004	0	0
WWARN_17467343	WWARN_17467343_nhacra_placc_2005	0	0
WWARN_17467344	WWARN_17467344_tanzania_2002	0	0
WWARN_17467344	WWARN_17467344_tanzania_2005	0	0
WWARN_17467758	WWARN_17467758_tamale_teaching_hospital_2002	0	0
WWARN_17488902	WWARN_17488902_guinea_bissau_2001	0	0
WWARN_17538894	WWARN_17538894_ziniare_bousse_2002	0	0
WWARN_17553226	WWARN_17553226_blantyre_2004	0	0
WWARN_17553226	WWARN_17553226_mpemba_madziabango_2004	0	0
WWARN_17556614	WWARN_17556614_saharevo_2004	0	0
WWARN_17556614	WWARN_17556614_sainte_marie_2004	0	0
WWARN_17556614	WWARN_17556614_tsiroanomandidy_2004	0	0
WWARN_17556619	WWARN_17556619_blantyre_2003	0	0
WWARN_17562798	WWARN_17562798_tororo_2004	0	0
WWARN_17562799	WWARN_17562799_tamale_2002	0	0
WWARN_17609321	WWARN_17609321_kampala_kakira_2004	0	0
WWARN_17693716	WWARN_17693716_gedarif_hospital_2000	0	0
WWARN_17827355	WWARN_17827355_moroni_2004	0	0
WWARN_17904509	WWARN_17904509_bourasso_bagala_boron_2003	0	0
WWARN_17904509	WWARN_17904509_nouna_2003	0	0
WWARN_18008244	WWARN_18008244_farafenni_hospital_1998	0	0
WWARN_18008244	WWARN_18008244_farafenni_hospital_1999	0	0
WWARN_18008244	WWARN_18008244_farafenni_hospital_2000	0	0
WWARN_18008244	WWARN_18008244_farafenni_hospital_2001	0	0
WWARN_18008244	WWARN_18008244_farafenni_hospital_2002	0	0
WWARN_18270569	WWARN_18270569_blantyre_2003	0	0
WWARN_18304270	WWARN_18304270_burkina_faso_2005	0	0
WWARN_18337343	WWARN_18337343_bougoula_hameau_2002	0	0
WWARN_18373107	WWARN_18373107_daraweesh_2003	0	0
WWARN_18399317	WWARN_18399317_benin_city_2006	0	0
WWARN_18411325	WWARN_18411325_kabobo_kanyawegi_1996	0	0
WWARN_18411325	WWARN_18411325_kampala_1998	0	0
WWARN_18411325	WWARN_18411325_navrongo_1996	0	0
WWARN_18523801	WWARN_18523801_pikine_2004	0	0
WWARN_18590577	WWARN_18590577_maciana_2001	0	0
WWARN_18590577	WWARN_18590577_maciana_2003	0	0
WWARN_18671871	WWARN_18671871_kakamega_2005	0	0
WWARN_18671871	WWARN_18671871_kisii_2005	0	0
WWARN_18671871	WWARN_18671871_kombewa_2005	0	0
WWARN_18682531	WWARN_18682531_guediawaye_2000	0	0
WWARN_19014684	WWARN_19014684_luanda_2005	0	0
WWARN_19075074	WWARN_19075074_ibadan_2006	0	0
WWARN_19187521	WWARN_19187521_bondo_2007	0	0
WWARN_19210165	WWARN_19210165_fukayosi_2004	0	0
WWARN_19236701	WWARN_19236701_banizoumbou_zindarou_2003	0	0
WWARN_19245687	WWARN_19245687_bamako_2002	0	0
WWARN_19245687	WWARN_19245687_bamako_2003	0	0
WWARN_19346369	WWARN_19346369_mkokola_kwamasimba_2003	0	0
WWARN_19346369	WWARN_19346369_mkokola_kwamasimba_2004	0	0
WWARN_19346369	WWARN_19346369_mkokola_kwamasimba_2006	0	0
WWARN_19346369	WWARN_19346369_mkokola_kwamasimba_2007	0	0
WWARN_19346374	WWARN_19346374_kinshasa_2008	0	0
WWARN_19398039	WWARN_19398039_chemelil_2006	0	0
WWARN_19398039	WWARN_19398039_iguhu_2006	0	0
WWARN_19398039	WWARN_19398039_kisian_2006	0	0
WWARN_19398039	WWARN_19398039_miwani_2006	0	0
WWARN_19450282	WWARN_19450282_kilifi_1993	0	0
WWARN_19450282	WWARN_19450282_kilifi_1994	0	0
WWARN_19450282	WWARN_19450282_kilifi_1995	0	0
WWARN_19450282	WWARN_19450282_kilifi_1997	0	0
WWARN_19450282	WWARN_19450282_kilifi_1998	0	0
WWARN_19450282	WWARN_19450282_kilifi_1999	0	0
WWARN_19450282	WWARN_19450282_kilifi_2000	0	0
WWARN_19450282	WWARN_19450282_kilifi_2001	0	0
WWARN_19450282	WWARN_19450282_kilifi_2002	0	0
WWARN_19450282	WWARN_19450282_kilifi_2003	0	0
WWARN_19450282	WWARN_19450282_kilifi_2006	0	0
WWARN_19624477	WWARN_19624477_blantyre_2007	0	0
WWARN_19624477	WWARN_19624477_kaporo_2007	0	0
WWARN_19704124	WWARN_19704124_multisite_2006	0	0
WWARN_19704124	WWARN_19704124_multisite_2007	0	0
WWARN_19708897	WWARN_19708897_uige_provincial_hospital_2004	0	0
WWARN_19770282	WWARN_19770282_kilifi_2005	0	0
WWARN_19953193	WWARN_19953193_ibadan_2005	0	0
WWARN_20041947	WWARN_20041947_multiple_sites_2002	0	0
WWARN_20060374	WWARN_20060374_nouna_2005	0	0
WWARN_20065051	WWARN_20065051_kampala_2006	0	0
WWARN_20105282	WWARN_20105282_garoua_2004	0	0
WWARN_20105282	WWARN_20105282_mutengene_2004	0	0
WWARN_20105282	WWARN_20105282_yaounde_2004	0	0
WWARN_20148338	WWARN_20148338_nouna_2001	0	0
WWARN_20212335	WWARN_20212335_nuba_montains_2003	0	0
WWARN_20226032	WWARN_20226032_asar_2007	0	0
WWARN_20231394	WWARN_20231394_bobo_dioulasso_2_2006	0	0
WWARN_20231394	WWARN_20231394_bobo_dioulasso_2_2007	0	0
WWARN_20352101	WWARN_20352101_dakar_2007	0	0
WWARN_20439955	WWARN_20439955_benin_1999	0	0
WWARN_20439955	WWARN_20439955_benin_2005	0	0
WWARN_20439955	WWARN_20439955_burkina_faso_2005	0	0
WWARN_20439955	WWARN_20439955_cameroon_2003	0	0
WWARN_20439955	WWARN_20439955_chad_2006	0	0
WWARN_20439955	WWARN_20439955_cote_d_ivoire_1999	0	0
WWARN_20439955	WWARN_20439955_cote_d_ivoire_2004	0	0
WWARN_20439955	WWARN_20439955_democratic_republic_of_the_congo_1999	0	0
WWARN_20439955	WWARN_20439955_democratic_republic_of_the_congo_2002	0	0
WWARN_20439955	WWARN_20439955_guinea_2003	0	0
WWARN_20439955	WWARN_20439955_ihosy_maevatanana_miandrivazo_tsiroanomandidy_saharevo_and_moramanga_2006	0	0
WWARN_20439955	WWARN_20439955_mali_2005	0	0
WWARN_20439955	WWARN_20439955_mauritania_2006	0	0
WWARN_20439955	WWARN_20439955_mozambique_1997	0	0
WWARN_20439955	WWARN_20439955_niger_2006	0	0
WWARN_20439955	WWARN_20439955_senegal_2005	0	0
WWARN_20439955	WWARN_20439955_togo_1999	0	0
WWARN_20565881	WWARN_20565881_luanda_2007	0	0
WWARN_20662717	WWARN_20662717_blantyre_1992	0	0
WWARN_20662717	WWARN_20662717_blantyre_2005	0	0
WWARN_20682863	WWARN_20682863_elfau_2007	0	0
WWARN_20682863	WWARN_20682863_wad_medani_2007	0	0
WWARN_20691106	WWARN_20691106_jimma_2006	0	0
WWARN_20967251	WWARN_20967251_ejeda_ihosy_maevatanana_mian_drivazo_tsiroanomandidy_moramanga_farafangana_and_andapa_2006	0	0
WWARN_21078941	WWARN_21078941_kampala_2004	0	0
WWARN_21106088	WWARN_21106088_kisumu_2003	0	0
WWARN_21120702	WWARN_21120702_lafia_2006	0	0
WWARN_21120702	WWARN_21120702_osogbo_2006	0	0
WWARN_21148503	WWARN_21148503_bissau_2006	0	0
WWARN_21251998	WWARN_21251998_franceville_2004	0	0
WWARN_21251998	WWARN_21251998_franceville_2009	0	0
WWARN_21288822	WWARN_21288822_bekwai_2007	0	0
WWARN_21288822	WWARN_21288822_cape_coast_2007	0	0
WWARN_21288822	WWARN_21288822_navrongo_2007	0	0
WWARN_21288822	WWARN_21288822_sunyani_2007	0	0
WWARN_21300016	WWARN_21300016_kangaba_kela_2001	0	0
WWARN_21327004	WWARN_21327004_kumasi_2007	0	0
WWARN_21410954	WWARN_21410954_kibaha_district_2007	0	0
WWARN_21427394	WWARN_21427394_bagamoyo_district_2007	0	0
WWARN_21734121	WWARN_21734121_kisumu_kisii_and_kericho_district_hospitals_and_chulaimbo_sub_district_hospital_2007	0	0
WWARN_21745377	WWARN_21745377_nyanyano_okyereko_buduatta_apam_kasoa_achimota_and_maamobi_2010	0	0
WWARN_21810256	WWARN_21810256_west_arsi_2007	0	0
WWARN_21858115	WWARN_21858115_brazzaville_2005	0	0
WWARN_21881128	WWARN_21881128_kampala_2004	0	0
WWARN_21896916	WWARN_21896916_asar_daraweesh_abu_adam_new_halfa_2008	0	0
WWARN_21996622	WWARN_21996622_butare_2010	0	0
WWARN_22004584	WWARN_22004584_lambarene_2005	0	0
WWARN_22004584	WWARN_22004584_lamberene_1995	0	0
WWARN_22022487	WWARN_22022487_gaza_province_2006	0	0
WWARN_22022487	WWARN_22022487_gaza_province_2007	0	0
WWARN_22022487	WWARN_22022487_gaza_province_2008	0	0
WWARN_22022487	WWARN_22022487_gaza_province_2009	0	0
WWARN_22022487	WWARN_22022487_gaza_province_2010	0	0
WWARN_22096496	WWARN_22096496_asembo_1996	0	0
WWARN_22096496	WWARN_22096496_asembo_2001	0	0
WWARN_22118982	WWARN_22118982_iganga_2009	0	0
WWARN_22118982	WWARN_22118982_mwanza_2009	0	0
WWARN_22144430	WWARN_22144430_korogwe_2003	0	0
WWARN_22144430	WWARN_22144430_korogwe_2004	0	0
WWARN_22144430	WWARN_22144430_korogwe_2006	0	0
WWARN_22144430	WWARN_22144430_korogwe_2007	0	0
WWARN_22144430	WWARN_22144430_korogwe_2008	0	0
WWARN_22144430	WWARN_22144430_korogwe_2009	0	0
WWARN_22144430	WWARN_22144430_korogwe_2010	0	0
WWARN_22302850	WWARN_22302850_ibadan_2004	0	0
WWARN_22369089	WWARN_22369089_igombe_health_centre_2010	0	0
WWARN_22462737	WWARN_22462737_central_african_republic_2002	0	0
WWARN_22462737	WWARN_22462737_central_african_republic_2008	0	0
WWARN_22463364	WWARN_22463364_makelekele_2010	0	0
WWARN_22498364	WWARN_22498364_mfou_2005	0	0
WWARN_22498364	WWARN_22498364_yaounde_2005	0	0
WWARN_22641431	WWARN_22641431_tiwi_1999	0	0
WWARN_22641431	WWARN_22641431_tiwi_2008	0	0
WWARN_22694921	WWARN_22694921_dakar_2009	0	0
WWARN_22706959	WWARN_22706959_pikine_2000	0	0
WWARN_22706959	WWARN_22706959_pikine_2001	0	0
WWARN_22706959	WWARN_22706959_pikine_2002	0	0
WWARN_22706959	WWARN_22706959_pikine_2003	0	0
WWARN_22706959	WWARN_22706959_pikine_2004	0	0
WWARN_22706959	WWARN_22706959_pikine_2005	0	0
WWARN_22706959	WWARN_22706959_pikine_2006	0	0
WWARN_22706959	WWARN_22706959_pikine_2009	0	0
WWARN_22850519	WWARN_22850519_dande_2010	0	0
WWARN_22904636	WWARN_22904636_bonoua_2005	0	0
WWARN_22904636	WWARN_22904636_samo_2005	0	0
WWARN_22912697	WWARN_22912697_ndirande_2007	0	0
WWARN_22927495	WWARN_22927495_mbour_fatick_bambey_2009	0	0
WWARN_22927495	WWARN_22927495_mbour_fatick_bambey_2010	0	0
WWARN_22927495	WWARN_22927495_tambacounda_velingara_and_saraya_2010	0	0
WWARN_22927495	WWARN_22927495_tambacounda_velingara_saraya_2011	0	0
WWARN_22966778	WWARN_22966778_micheweni_north_a_2010	0	0
WWARN_23153201	WWARN_23153201_franceville_2009	0	0
WWARN_23220229	WWARN_23220229_kampala_wakiso_2007	0	0
WWARN_23272998	WWARN_23272998_umkhanyakude_health_district_2012	0	0
WWARN_23382159	WWARN_23382159_linga_linga_2009	0	0
WWARN_23382159	WWARN_23382159_linga_linga_furvela_2010	0	0
WWARN_23506218	WWARN_23506218_fukayosi_2008	0	0
WWARN_23506218	WWARN_23506218_fukayosi_2010	0	0
WWARN_23506218	WWARN_23506218_fukayosi_2011	0	0
WWARN_23510231	WWARN_23510231_micheweni_north_a_2010	0	0
WWARN_23510258	WWARN_23510258_dakar_2010	0	0
WWARN_23537170	WWARN_23537170_miyobo_2005	0	0
WWARN_23537170	WWARN_23537170_ngonamanga_2005	0	0
WWARN_23617576	WWARN_23617576_mbour_bambey_fatick_2008	0	0
WWARN_23617576	WWARN_23617576_mbour_bambey_fatick_2009	0	0
WWARN_23617576	WWARN_23617576_mbour_bambey_fatick_2010	0	0
WWARN_23634705	WWARN_23634705_littoral_oueme_2011	0	0
WWARN_23675533	WWARN_23675533_kisumu_kisii_kericho_2008	0	0
WWARN_23675533	WWARN_23675533_kisumu_kisii_kericho_2009	0	0
WWARN_23675533	WWARN_23675533_kisumu_kisii_kericho_2010	0	0
WWARN_23675533	WWARN_23675533_kisumu_kisii_kericho_2011	0	0
WWARN_23870667	WWARN_23870667_kassala_city_2012	0	0
WWARN_23893800	WWARN_23893800_fana_2005	0	0
WWARN_24028570	WWARN_24028570_burkina_faso_2012	0	0
WWARN_24028570	WWARN_24028570_ghana_2012	0	0
WWARN_24028570	WWARN_24028570_kenya_2012	0	0
WWARN_24028570	WWARN_24028570_nigeria_2012	0	0
WWARN_24028570	WWARN_24028570_south_sudan_2012	0	0
WWARN_24060234	WWARN_24060234_democratic_republic_of_the_congo_2010	0	0
WWARN_24092656	WWARN_24092656_yaounde_douala_ebolowa_kyeossi_bertoua_2010	0	0
WWARN_24100489	WWARN_24100489_allada_sekou_2007	0	0
WWARN_24172030	WWARN_24172030_bekwai_begoro_hohoe_sunyani_tarkwa_navrongo_wa_yendi_cape_coast_2003	0	0
WWARN_24172030	WWARN_24172030_bekwai_begoro_hohoe_sunyani_tarkwa_navrongo_wa_yendi_cape_coast_2005	0	0
WWARN_24172030	WWARN_24172030_bekwai_begoro_hohoe_sunyani_tarkwa_navrongo_wa_yendi_cape_coast_2007	0	0
WWARN_24172030	WWARN_24172030_bekwai_begoro_hohoe_sunyani_tarkwa_navrongo_wa_yendi_cape_coast_2010	0	0
WWARN_24225351	WWARN_24225351_parakou_2012	0	0
WWARN_24225406	WWARN_24225406_coastal_region_kibiti_rufiji_2010	0	0
WWARN_24225406	WWARN_24225406_kagera_muleba_district_2010	0	0
WWARN_24225406	WWARN_24225406_mbeya_kyela_and_rungwe_districts_2010	0	0
WWARN_24225406	WWARN_24225406_mtwara_tandahimba_and_mtwara_urban_2010	0	0
WWARN_24225406	WWARN_24225406_mwanza_misungwi_district_2010	0	0
WWARN_24225406	WWARN_24225406_tanga_bondo_village_2010	0	0
WWARN_24314037	WWARN_24314037_thies_2008	0	0
WWARN_24354640	WWARN_24354640_macha_2006	0	0
WWARN_24359280	WWARN_24359280_kinshasa_2010	0	0
WWARN_24446524	WWARN_24446524_tororo_2010	0	0
WWARN_24581308	WWARN_24581308_angola_2012	0	0
WWARN_24610872	WWARN_24610872_tororo_2007	0	0
WWARN_24629020	WWARN_24629020_tororo_2007	0	0
WWARN_24657918	WWARN_24657918_guinea_bissau_2001	0	0
WWARN_24657918	WWARN_24657918_liberia_1978	0	0
WWARN_24657918	WWARN_24657918_tanzania_2008	0	0
WWARN_24674605	WWARN_24674605_shalla_district_2012	0	0
WWARN_24723474	WWARN_24723474_blantyre_lilongwe_mwanza_chiradzulu_phalombe_nkhotakota_rumphi_karonga_2009	0	0
WWARN_24727053	WWARN_24727053_accra_2010	0	0
WWARN_24727053	WWARN_24727053_ashanti_2010	0	0
WWARN_24727053	WWARN_24727053_brong_ahafo_2010	0	0
WWARN_24727053	WWARN_24727053_central_ghana_2010	0	0
WWARN_24727053	WWARN_24727053_volta_2010	0	0
WWARN_24727053	WWARN_24727053_western_ghana_2010	0	0
WWARN_24732459	WWARN_24732459_multiple_2007	0	0
WWARN_24733476	WWARN_24733476_satiri_balla_kadomba_2009	0	0
WWARN_24752268	WWARN_24752268_kisumu_kisii_kericho_2010	0	0
WWARN_24799371	WWARN_24799371_tororo_2003	0	0
WWARN_24799371	WWARN_24799371_tororo_2005	0	0
WWARN_24799371	WWARN_24799371_tororo_2007	0	0
WWARN_24799371	WWARN_24799371_tororo_2008	0	0
WWARN_24799371	WWARN_24799371_tororo_2009	0	0
WWARN_24799371	WWARN_24799371_tororo_2010	0	0
WWARN_24799371	WWARN_24799371_tororo_2011	0	0
WWARN_24799371	WWARN_24799371_tororo_2012	0	0
WWARN_24964730	WWARN_24964730_omo_nada_bala_wajo_arba_minch_harar_2009	0	0
WWARN_24994911	WWARN_24994911_mbita_2011	0	0
WWARN_25007802	WWARN_25007802_coastal_kibiti_2010	0	0
WWARN_25007802	WWARN_25007802_kagera_2010	0	0
WWARN_25007802	WWARN_25007802_mbeya_2010	0	0
WWARN_25007802	WWARN_25007802_mtwara_2010	0	0
WWARN_25007802	WWARN_25007802_mwanza_2010	0	0
WWARN_25007802	WWARN_25007802_tanga_2010	0	0
WWARN_25075834	WWARN_25075834_Ilorin_2011	0	6	0	0	45.9258
WWARN_25075834	WWARN_25075834_Ilorin_2012	0	34	0	0	10.2818
WWARN_25075834	WWARN_25075834_Kinshasa_2013	0	120	0	0	3.0273
WWARN_25075834	WWARN_25075834_Pingilikani_2011	0	59	0	0	6.06089
WWARN_25098280	WWARN_25098280_maputo_2003	0	0
WWARN_25098280	WWARN_25098280_maputo_2010	0	0
WWARN_25144768	WWARN_25144768_Apac_2012	0	133	0	0	2.73548
WWARN_25183026	WWARN_25183026_karamoja_2007	0	0
WWARN_25183026	WWARN_25183026_makindye_2007	0	0
WWARN_25199781	WWARN_25199781_dakar_2009	0	0
WWARN_25348538	WWARN_25348538_accra_2013	0	0
WWARN_25367300	WWARN_25367300_Cape_Coast_2007	0	92	0	0	3.93033
WWARN_25367300	WWARN_25367300_Faladje_2007	0	91	0	0	3.97265
WWARN_25367300	WWARN_25367300_Kinshasa_2007	0	82	0	0	4.39895
WWARN_25367300	WWARN_25367300_Koumassi_2007	0	98	0	0	3.6942
WWARN_25367300	WWARN_25367300_Libreville_2007	0	93	0	0	3.8889
WWARN_25367300	WWARN_25367300_Tanga_2007	0	92	0	0	3.93033
WWARN_25395861	WWARN_25395861_kisumu_2008	0	0
WWARN_25403659	WWARN_25403659_burkina_faso_2005	0	0
WWARN_25421474	WWARN_25421474_bissau_2003	0	0
WWARN_25421474	WWARN_25421474_bissau_2004	0	0
WWARN_25421474	WWARN_25421474_bissau_2005	0	0
WWARN_25421474	WWARN_25421474_bissau_2006	0	0
WWARN_25421474	WWARN_25421474_bissau_2007	0	0
WWARN_25421474	WWARN_25421474_bissau_2008	0	0
WWARN_25421474	WWARN_25421474_bissau_2010	0	0
WWARN_25421474	WWARN_25421474_bissau_2011	0	0
WWARN_25421474	WWARN_25421474_bissau_2012	0	0
WWARN_25425434	WWARN_25425434_burkina_faso_2006	0	0
WWARN_25425434	WWARN_25425434_ghana_2004	0	0
WWARN_25425434	WWARN_25425434_ghana_2006	0	0
WWARN_25425434	WWARN_25425434_kampala_jinja_2004	0	0
WWARN_25425434	WWARN_25425434_kenya_2004	0	0
WWARN_25425434	WWARN_25425434_kenya_2006	0	0
WWARN_25425434	WWARN_25425434_mali_2004	0	0
WWARN_25425434	WWARN_25425434_mali_2006	0	0
WWARN_25425434	WWARN_25425434_senegal_2006	0	0
WWARN_25425434	WWARN_25425434_zambia_2004	0	0
WWARN_25425434	WWARN_25425434_zambia_2006	0	0
WWARN_25695257	WWARN_25695257_Kibuogi_2012	0	31	0	0	11.2189
WWARN_25695257	WWARN_25695257_Mfangano_2012	0	283	0	0	1.29503
WWARN_25695257	WWARN_25695257_Ngodhe_2012	0	23	0	0	14.8185
WWARN_25695257	WWARN_25695257_Takawiri_2012	0	28	0	0	12.3436
WWARN_25695257	WWARN_25695257_Ungoye_2012	0	134	0	0	2.71535
WWARN_25695257	WWARN_25695257_Ungoye_2013	0	40	0	0	8.80973
WWARN_25706423	WWARN_25706423_abobo_2006	0	0
WWARN_25789669	WWARN_25789669_Luanda_2003	0	0
WWARN_25789669	WWARN_25789669_Luanda_2010	0	0
WWARN_25889220	WWARN_25889220_asembo_2007	0	0
WWARN_25889220	WWARN_25889220_gem_2007	0	0
WWARN_25889220	WWARN_25889220_karemo_2007	0	0
WWARN_25889865	WWARN_25889865_balombo_2010	0	0
WWARN_25890383	WWARN_25890383_muheza_2003	0	0
WWARN_25890383	WWARN_25890383_muheza_2004	0	0
WWARN_25890383	WWARN_25890383_muheza_2005	0	0
WWARN_25890383	WWARN_25890383_muheza_2006	0	0
WWARN_25917493	WWARN_25917493_micheweni_north_a_2005	0	0
WWARN_25917493	WWARN_25917493_micheweni_north_a_2009	0	0
WWARN_25917493	WWARN_25917493_micheweni_north_a_2011	0	0
WWARN_25917493	WWARN_25917493_micheweni_north_a_2013	0	0
WWARN_25918149	WWARN_25918149_bobo_dioulasso_2_2009	0	0
WWARN_25918205	WWARN_25918205_Bougoula_Hameau_2005	0	36	0	0	9.73938
WWARN_25918205	WWARN_25918205_Bougoula_Hameau_2011	0	87	0	0	4.15146
WWARN_25918205	WWARN_25918205_Mopti_Bandiagara_2002	0	86	0	0	4.1987
WWARN_25928117	WWARN_25928117_lagos_2007	0	0
WWARN_25986047	WWARN_25986047_Jimma_2013	0	25	0	0	13.7185
WWARN_26033725	WWARN_26033725_Kampala_2014	0	53	0	0	6.72345
WWARN_26079933	WWARN_26079933_Jinja_2013	0	78	0	0	4.61924
WWARN_26152336	WWARN_26152336_mkuzi_2012	0	0
WWARN_26152336	WWARN_26152336_mwanza_2012	0	0
WWARN_26268852	WWARN_26268852_Ashanti_2012	0	69	0	0	5.20581
WWARN_26268852	WWARN_26268852_Ashanti_2014	0	234	0	0	1.56408
WWARN_26296743	WWARN_26296743_msambweni_2013	0	0
WWARN_26392510	WWARN_26392510_Siaya_and_Bondo_District_Hospitals_2013	0	147	0	0	2.47822
WWARN_26392510	WWARN_26392510_siaya_and_bondo_district_hospitals_2010	0	0
WWARN_26416865	WWARN_26416865_Anjouan_2014	0	2	0	0	84.1886
WWARN_26416865	WWARN_26416865_Grande_Comore_Comores_2014	0	18	0	0	18.5302
WWARN_26416865	WWARN_26416865_Mayotte_2014	0	5	0	0	52.1824
WWARN_26416865	WWARN_26416865_Moheli_2014	0	1	0	0	97.5
WWARN_26503652	WWARN_26503652_Dakar_2014	0	92	0	0	3.93033
WWARN_26516402	WWARN_26516402_nanoro_2010	0	0
WWARN_26597254	WWARN_26597254_apac_2013	0	0
WWARN_26597254	WWARN_26597254_apac_mubende_kanungu_2013	0	0
WWARN_26667053	WWARN_26667053_Mitsamiouli_2007	0	19	0	0	17.6467
WWARN_26667053	WWARN_26667053_Mitsamiouli_2014	0	21	0	0	16.1098
WWARN_26667053	WWARN_26667053_Mitsoudje_2007	0	31	0	0	11.2189
WWARN_26667053	WWARN_26667053_Mitsoudje_2014	0	26	0	0	13.2275
WWARN_26667053	WWARN_26667053_Moroni_2007	0	45	0	0	7.87051
WWARN_26667053	WWARN_26667053_Moroni_2014	0	38	0	0	9.25128
WWARN_26670642	WWARN_26670642_Luanda_2011	0	5	0	0	52.1824
WWARN_26670642	WWARN_26670642_Luanda_2012	0	7	0	0	40.9616
WWARN_26670642	WWARN_26670642_Luanda_2013	0	9	0	0	33.6267
WWARN_26670642	WWARN_26670642_luanda_2011	0	0
WWARN_26670642	WWARN_26670642_luanda_2012	0	0
WWARN_26670642	WWARN_26670642_luanda_2013	0	0
WWARN_26801909	WWARN_26801909_Mbita_2009	0	32	0	0	10.8881
WWARN_26808627	WWARN_26808627_lagos_2011	0	0
WWARN_26875763	WWARN_26875763_Agordat_2013	0	8	0	0	36.9417
WWARN_26875763	WWARN_26875763_Barentu_2013	0	25	0	0	13.7185
WWARN_26875763	WWARN_26875763_Barentu_2014	0	138	0	0	2.63769
WWARN_26875763	WWARN_26875763_Medefera_2014	0	9	0	0	33.6267
WWARN_26875763	WWARN_26875763_agordat_barentu_medefera_2013	0	0
WWARN_27001814	WWARN_27001814_Kisii_1998	0	60	0	0	5.96295
WWARN_27001814	WWARN_27001814_Pointe_Noire_2006	0	30	0	0	11.5703
WWARN_27001814	WWARN_27001814_Rufiji_2003	0	36	0	0	9.73938
WWARN_27001814	WWARN_27001814_Winneba_2004	0	32	0	0	10.8881
WWARN_27026134	WWARN_27026134_central_region_2013	0	0
WWARN_27031231	WWARN_27031231_nanoro_2010	0	0
WWARN_27031449	WWARN_27031449_maiduguri_2010	0	0
WWARN_27054064	WWARN_27054064_Bioko_Island_2014	0	0
WWARN_27160572	WWARN_27160572_abuja_2012	0	0
WWARN_27160572	WWARN_27160572_accra_2012	0	0
WWARN_27160572	WWARN_27160572_adis_ababa_2012	0	0
WWARN_27160572	WWARN_27160572_bamako_2012	0	0
WWARN_27160572	WWARN_27160572_bangui_2012	0	0
WWARN_27160572	WWARN_27160572_conakry_2012	0	0
WWARN_27160572	WWARN_27160572_d_djamena_2012	0	0
WWARN_27160572	WWARN_27160572_dodoma_2012	0	0
WWARN_27160572	WWARN_27160572_freetown_2012	0	0
WWARN_27160572	WWARN_27160572_harare_2012	0	0
WWARN_27160572	WWARN_27160572_kampala_2012	0	0
WWARN_27160572	WWARN_27160572_khartoum_2012	0	0
WWARN_27160572	WWARN_27160572_kinshasa_2012	0	0
WWARN_27160572	WWARN_27160572_libreville_2012	0	0
WWARN_27160572	WWARN_27160572_lome_2012	0	0
WWARN_27160572	WWARN_27160572_luanda_2012	0	0
WWARN_27160572	WWARN_27160572_lusaka_2012	0	0
WWARN_27160572	WWARN_27160572_malabo_2012	0	0
WWARN_27160572	WWARN_27160572_maputo_2012	0	0
WWARN_27160572	WWARN_27160572_monrovia_2012	0	0
WWARN_27160572	WWARN_27160572_nairobi_2012	0	0
WWARN_27160572	WWARN_27160572_porto_novo_2012	0	0
WWARN_27160572	WWARN_27160572_quagadougou_2012	0	0
WWARN_27160572	WWARN_27160572_tripoli_2012	0	0
WWARN_27160572	WWARN_27160572_yamoussoukro_2012	0	0
WWARN_27160572	WWARN_27160572_yaounde_2012	0	0
WWARN_27332904	WWARN_27332904_Accra_2013	0	7	0	0	40.9616
WWARN_27332904	WWARN_27332904_Accra_2014	0	30	0	0	11.5703
WWARN_27332904	WWARN_27332904_Addis_Ababa_2012	0	126	0	0	2.88524
WWARN_27332904	WWARN_27332904_Ahero_2014	0	284	0	0	1.2905
WWARN_27332904	WWARN_27332904_Antananarivo_2013	0	256	0	0	1.43064
WWARN_27332904	WWARN_27332904_Bamako_2014	0	465	0	0	0.790169
WWARN_27332904	WWARN_27332904_Banjul_2014	0	12	0	0	26.4648
WWARN_27332904	WWARN_27332904_Bissau_2013	0	3	0	0	70.7598
WWARN_27332904	WWARN_27332904_Brazzaville_2013	0	38	0	0	9.25128
WWARN_27332904	WWARN_27332904_Brazzaville_2014	0	34	0	0	10.2818
WWARN_27332904	WWARN_27332904_Bujumbura_2013	0	1	0	0	97.5
WWARN_27332904	WWARN_27332904_Cape_Town_2014	0	2	0	0	84.1886
WWARN_27332904	WWARN_27332904_Conakry_2014	0	86	0	0	4.1987
WWARN_27332904	WWARN_27332904_D_Djamena_2014	0	33	0	0	10.5763
WWARN_27332904	WWARN_27332904_Dakar_2012	0	138	0	0	2.63769
WWARN_27332904	WWARN_27332904_Dakar_2013	0	63	0	0	5.68724
WWARN_27332904	WWARN_27332904_Dakar_2014	0	4	0	0	60.2365
WWARN_27332904	WWARN_27332904_Dar_es_Salaam_2014	0	4	0	0	60.2365
WWARN_27332904	WWARN_27332904_Freetown_2013	0	5	0	0	52.1824
WWARN_27332904	WWARN_27332904_Freetown_2014	0	32	0	0	10.8881
WWARN_27332904	WWARN_27332904_Harare_2014	0	7	0	0	40.9616
WWARN_27332904	WWARN_27332904_Janale_2013	0	94	0	0	3.84834
WWARN_27332904	WWARN_27332904_Jowhar_2013	0	92	0	0	3.93033
WWARN_27332904	WWARN_27332904_Juba_2014	0	1	0	0	97.5
WWARN_27332904	WWARN_27332904_Khartoum_2013	0	2	0	0	84.1886
WWARN_27332904	WWARN_27332904_Khartoum_2014	0	3	0	0	70.7598
WWARN_27332904	WWARN_27332904_Kigali_2014	0	292	0	0	1.25537
WWARN_27332904	WWARN_27332904_Kinshasa_2014	0	1230	0	0	0.29946
WWARN_27332904	WWARN_27332904_Libreville_2014	0	407	0	0	0.902264
WWARN_27332904	WWARN_27332904_Lilongwe_2014	0	13	0	0	24.7053
WWARN_27332904	WWARN_27332904_Lome_2014	0	508	0	0	0.723527
WWARN_27332904	WWARN_27332904_Luanda_2012	0	29	0	0	11.9445
WWARN_27332904	WWARN_27332904_Luanda_2014	0	3	0	0	70.7598
WWARN_27332904	WWARN_27332904_Lubango_2011	0	2	0	0	84.1886
WWARN_27332904	WWARN_27332904_Lusaka_2012	0	298	0	0	1.23025
WWARN_27332904	WWARN_27332904_Lusaka_2014	0	6	0	0	45.9258
WWARN_27332904	WWARN_27332904_Malabo_2013	0	6	0	0	45.9258
WWARN_27332904	WWARN_27332904_Malabo_2014	0	1	0	0	97.5
WWARN_27332904	WWARN_27332904_Maputo_2014	0	5	0	0	52.1824
WWARN_27332904	WWARN_27332904_Mbarara_2014	0	283	0	0	1.29503
WWARN_27332904	WWARN_27332904_Monrovia_2014	0	1	0	0	97.5
WWARN_27332904	WWARN_27332904_Moroni_2014	0	352	0	0	1.0425
WWARN_27332904	WWARN_27332904_Niamey_2013	0	521	0	0	0.705538
WWARN_27332904	WWARN_27332904_Nouakchott_2013	0	1	0	0	97.5
WWARN_27332904	WWARN_27332904_Ouagadougou_2014	0	589	0	0	0.624338
WWARN_27332904	WWARN_27332904_Porto_Novo_2014	0	234	0	0	1.56408
WWARN_27332904	WWARN_27332904_Tambacound_2012	0	102	0	0	3.55193
WWARN_27332904	WWARN_27332904_Yamoussoukro_2014	0	1083	0	0	0.340037
WWARN_27332904	WWARN_27332904_Yaounde_2014	0	901	0	0	0.408584
WWARN_27334876	WWARN_27334876_Lome_2013	0	169	0	0	2.15912
WWARN_27334876	WWARN_27334876_Niamtougou_2013	0	162	0	0	2.25136
WWARN_27334876	WWARN_27334876_Sokode_2013	0	169	0	0	2.15912
WWARN_27387549	WWARN_27387549_dakar_2013	0	0
WWARN_27401569	WWARN_27401569_tororo_2011	0	0
WWARN_27443837	WWARN_27443837_Djougou_2014	0	78	0	0	4.61924
WWARN_27527604	WWARN_27527604_mitsoudje_mitasoumiouli_2006	0	0
WWARN_27527604	WWARN_27527604_mitsoudje_mitasoumiouli_2013	0	0
WWARN_27538948	WWARN_27538948_fougamou_2013	0	0
WWARN_27538948	WWARN_27538948_franceville_2013	0	0
WWARN_27538948	WWARN_27538948_koula_moutou_2013	0	0
WWARN_27538948	WWARN_27538948_lastourville_2013	0	0
WWARN_27543172	WWARN_27543172_Lira_Gulu_2013	0	0
WWARN_27549635	WWARN_27549635_Dakar_2014	0	50	0	0	7.11217
WWARN_27549635	WWARN_27549635_Thies_2011	0	26	0	0	13.2275
WWARN_27549635	WWARN_27549635_Thies_2012	0	120	0	0	3.0273
WWARN_27549635	WWARN_27549635_Thies_2013	0	50	0	0	7.11217
WWARN_27562216	WWARN_27562216_thies_2_2012	0	0
WWARN_27562216	WWARN_27562216_thies_2_2013	0	0
WWARN_27565897	WWARN_27565897_bagamoyo_district_2014	0	0
WWARN_27596849	WWARN_27596849_nimba_county_2008	0	0
WWARN_27646822	WWARN_27646822_djibouti_2013	0	0
WWARN_27647575	WWARN_27647575_mubuga_2015	0	0
WWARN_27647575	WWARN_27647575_ruhuha_2015	0	0
WWARN_27662368	WWARN_27662368_koutiala_2012	0	0
WWARN_27662368	WWARN_27662368_koutiala_2014	0	0
WWARN_27795385	WWARN_27795385_Miyobo_2005	0	29	0	0	11.9445
WWARN_27795385	WWARN_27795385_Miyobo_2013	0	59	0	0	6.06089
WWARN_27795385	WWARN_27795385_Ngonamanga_2005	0	29	0	0	11.9445
WWARN_27795385	WWARN_27795385_Ngonamanga_2013	0	27	0	0	12.7703
WWARN_27795385	WWARN_27795385_miyobo_2013	0	0
WWARN_27795385	WWARN_27795385_ngonamanga_2013	0	0
WWARN_27887614	WWARN_27887614_Yaounde_2015	0	93	0	0	3.8889
WWARN_27899115	WWARN_27899115_chikwawa_zomba_2010	0	0
WWARN_27919256	WWARN_27919256_nchelenge_2010	0	0
WWARN_28004634	WWARN_28004634_Bobo_Dioulasso_2012	0	221	0	0	1.65532
WWARN_28004634	WWARN_28004634_bobo_dioulasso_2_2012	0	0
WWARN_28039354	WWARN_28039354_Kihihi_2012	0	20	0	0	16.8433
WWARN_28039354	WWARN_28039354_Kihihi_2013	0	20	0	0	16.8433
WWARN_28039354	WWARN_28039354_Kihihi_2015	0	20	0	0	16.8433
WWARN_28039354	WWARN_28039354_Nagongera_2012	0	20	0	0	16.8433
WWARN_28039354	WWARN_28039354_Nagongera_2013	0	20	0	0	16.8433
WWARN_28039354	WWARN_28039354_Nagongera_2015	0	20	0	0	16.8433
WWARN_28039354	WWARN_28039354_Walukuba_2012	0	20	0	0	16.8433
WWARN_28039354	WWARN_28039354_Walukuba_2013	0	20	0	0	16.8433
WWARN_28039354	WWARN_28039354_Walukuba_2015	0	20	0	0	16.8433
WWARN_28039354	WWARN_28039354_jinja_2012	0	0
WWARN_28039354	WWARN_28039354_jinja_2013	0	0
WWARN_28039354	WWARN_28039354_jinja_2015	0	0
WWARN_28039354	WWARN_28039354_kanungu_2012	0	0
WWARN_28039354	WWARN_28039354_kanungu_2013	0	0
WWARN_28039354	WWARN_28039354_kanungu_2015	0	0
WWARN_28039354	WWARN_28039354_tororo_2012	0	0
WWARN_28039354	WWARN_28039354_tororo_2013	0	0
WWARN_28039354	WWARN_28039354_tororo_2015	0	0
WWARN_28068997	WWARN_28068997_Gulu_2014	0	143	0	0	2.54665
WWARN_28068997	WWARN_28068997_gulu_2014	0	0
WWARN_28086777	WWARN_28086777_bata_2013	0	0
WWARN_28148267	WWARN_28148267_bamako_2014	0	0
WWARN_28288632	WWARN_28288632_bondi_baytonwee_bonah_kinon_1978	0	0
WWARN_28381273	WWARN_28381273_ayoun_el_atrous_2010	0	0
WWARN_28381273	WWARN_28381273_kobenni_2010	0	0
WWARN_28381273	WWARN_28381273_tintane_2010	0	0
WWARN_28420403	WWARN_28420403_Brazzaville_2010	0	41	0	0	8.60438
WWARN_28420403	WWARN_28420403_Brazzaville_2015	0	25	0	0	13.7185
WWARN_28420403	WWARN_28420403_brazzaville_2010	0	0
WWARN_28420403	WWARN_28420403_brazzaville_2015	0	0
WWARN_28465550	WWARN_28465550_manhica_2015	0	0
WWARN_28535801	WWARN_28535801_Kisumu_2012	0	84	0	0	4.29649
WWARN_28535801	WWARN_28535801_Kumasi_2012	0	84	0	0	4.29649
WWARN_28535801	WWARN_28535801_Lambarene_2012	0	114	0	0	3.18407
WWARN_28546554	WWARN_28546554_bissau_2014	0	0
WWARN_28615016	WWARN_28615016_pikine_2014	0	0
WWARN_28719312	WWARN_28719312_Abidjan_2006	0	31	0	0	11.2189
WWARN_28719312	WWARN_28719312_Abidjan_2013	0	16	0	0	20.5907
WWARN_28719312	WWARN_28719312_Yaounde_2003	0	200	0	0	1.82753
WWARN_28719312	WWARN_28719312_Yaounde_2006	0	51	0	0	6.9777
WWARN_28746333	WWARN_28746333_bure_2014	0	0
WWARN_28746333	WWARN_28746333_mankush_2014	0	0
WWARN_28746333	WWARN_28746333_metahara_2014	0	0
WWARN_28747223	WWARN_28747223_angola_2011	0	0
WWARN_28747223	WWARN_28747223_brazzaville_2011	0	0
WWARN_28747223	WWARN_28747223_cameroon_2011	0	0
WWARN_28747223	WWARN_28747223_chad_2011	0	0
WWARN_28747223	WWARN_28747223_cote_d_ivoire_2011	0	0
WWARN_28747223	WWARN_28747223_equatorial_guinea_2011	0	0
WWARN_28747223	WWARN_28747223_gabon_2011	0	0
WWARN_28747223	WWARN_28747223_ghana_2011	0	0
WWARN_28747223	WWARN_28747223_guinea_2011	0	0
WWARN_28747223	WWARN_28747223_khartoum_2011	0	0
WWARN_28747223	WWARN_28747223_kinshasa_2011	0	0
WWARN_28747223	WWARN_28747223_liberia_2011	0	0
WWARN_28747223	WWARN_28747223_lilongwe_2011	0	0
WWARN_28747223	WWARN_28747223_lira_gulu_2011	0	0
WWARN_28747223	WWARN_28747223_madagascar_2011	0	0
WWARN_28747223	WWARN_28747223_mozambique_2011	0	0
WWARN_28747223	WWARN_28747223_nigeria_2011	0	0
WWARN_28747223	WWARN_28747223_sierra_leone_2011	0	0
WWARN_28747223	WWARN_28747223_south_africa_2011	0	0
WWARN_28747223	WWARN_28747223_south_sudan_2011	0	0
WWARN_28747223	WWARN_28747223_tanzania_2011	0	0
WWARN_28747223	WWARN_28747223_togo_2011	0	0
WWARN_28747223	WWARN_28747223_zambia_2011	0	0
WWARN_28797235	WWARN_28797235_Accra_2012	0	0
WWARN_28797235	WWARN_28797235_Accra_2013	0	0
WWARN_28797235	WWARN_28797235_Accra_2014	0	0
WWARN_28797235	WWARN_28797235_Accra_2015	0	0
WWARN_28797235	WWARN_28797235_Addis_Ababa_2014	0	0
WWARN_28797235	WWARN_28797235_Addis_Ababa_2015	0	0
WWARN_28797235	WWARN_28797235_Bamako_2013	0	0
WWARN_28797235	WWARN_28797235_Bamako_2014	0	0
WWARN_28797235	WWARN_28797235_Bangui_2012	0	0
WWARN_28797235	WWARN_28797235_Brazzaville_2012	0	0
WWARN_28797235	WWARN_28797235_Brazzaville_2013	0	0
WWARN_28797235	WWARN_28797235_Brazzaville_2014	0	0
WWARN_28797235	WWARN_28797235_Brazzaville_2015	0	0
WWARN_28797235	WWARN_28797235_Conakry_2012	0	0
WWARN_28797235	WWARN_28797235_Conakry_2013	0	0
WWARN_28797235	WWARN_28797235_Conakry_2014	0	0
WWARN_28797235	WWARN_28797235_Conakry_2015	0	0
WWARN_28797235	WWARN_28797235_D_Djamena_2013	0	0
WWARN_28797235	WWARN_28797235_D_Djamena_2014	0	0
WWARN_28797235	WWARN_28797235_D_Djamena_2015	0	0
WWARN_28797235	WWARN_28797235_Dodoma_2014	0	0
WWARN_28797235	WWARN_28797235_Dodoma_2015	0	0
WWARN_28797235	WWARN_28797235_Freetown_2012	0	0
WWARN_28797235	WWARN_28797235_Freetown_2013	0	0
WWARN_28797235	WWARN_28797235_Freetown_2014	0	0
WWARN_28797235	WWARN_28797235_Freetown_2015	0	0
WWARN_28797235	WWARN_28797235_Harare_2014	0	0
WWARN_28797235	WWARN_28797235_Kampala_2013	0	0
WWARN_28797235	WWARN_28797235_Kampala_2014	0	0
WWARN_28797235	WWARN_28797235_Kampala_2015	0	0
WWARN_28797235	WWARN_28797235_Khartoum_2012	0	0
WWARN_28797235	WWARN_28797235_Khartoum_2013	0	0
WWARN_28797235	WWARN_28797235_Khartoum_2014	0	0
WWARN_28797235	WWARN_28797235_Khartoum_2015	0	0
WWARN_28797235	WWARN_28797235_Kinshasa_2014	0	0
WWARN_28797235	WWARN_28797235_Kinshasa_2015	0	0
WWARN_28797235	WWARN_28797235_Lagos_2012	0	0
WWARN_28797235	WWARN_28797235_Lagos_2013	0	0
WWARN_28797235	WWARN_28797235_Lagos_2014	0	0
WWARN_28797235	WWARN_28797235_Lagos_2015	0	0
WWARN_28797235	WWARN_28797235_Libreville_2012	0	0
WWARN_28797235	WWARN_28797235_Libreville_2013	0	0
WWARN_28797235	WWARN_28797235_Libreville_2014	0	0
WWARN_28797235	WWARN_28797235_Lome_2014	0	0
WWARN_28797235	WWARN_28797235_Luanda_2012	0	0
WWARN_28797235	WWARN_28797235_Luanda_2013	0	0
WWARN_28797235	WWARN_28797235_Luanda_2014	0	0
WWARN_28797235	WWARN_28797235_Luanda_2015	0	0
WWARN_28797235	WWARN_28797235_Lusaka_2012	0	0
WWARN_28797235	WWARN_28797235_Lusaka_2013	0	0
WWARN_28797235	WWARN_28797235_Lusaka_2014	0	0
WWARN_28797235	WWARN_28797235_Lusaka_2015	0	0
WWARN_28797235	WWARN_28797235_Malabo_2012	0	0
WWARN_28797235	WWARN_28797235_Malabo_2013	0	0
WWARN_28797235	WWARN_28797235_Malabo_2014	0	0
WWARN_28797235	WWARN_28797235_Malabo_2015	0	0
WWARN_28797235	WWARN_28797235_Maputo_2012	0	0
WWARN_28797235	WWARN_28797235_Maputo_2013	0	0
WWARN_28797235	WWARN_28797235_Maputo_2014	0	0
WWARN_28797235	WWARN_28797235_Maputo_2015	0	0
WWARN_28797235	WWARN_28797235_Monrovia_2012	0	0
WWARN_28797235	WWARN_28797235_Monrovia_2013	0	0
WWARN_28797235	WWARN_28797235_Monrovia_2014	0	0
WWARN_28797235	WWARN_28797235_Monrovia_2015	0	0
WWARN_28797235	WWARN_28797235_Nairobi_2013	0	0
WWARN_28797235	WWARN_28797235_Nairobi_2014	0	0
WWARN_28797235	WWARN_28797235_Nairobi_2015	0	0
WWARN_28797235	WWARN_28797235_Ouagadougou_2015	0	0
WWARN_28797235	WWARN_28797235_Porto_Novo_2013	0	0
WWARN_28797235	WWARN_28797235_Porto_Novo_2014	0	0
WWARN_28797235	WWARN_28797235_Tripoli_2013	0	0
WWARN_28797235	WWARN_28797235_Yamoussoukro_2012	0	0
WWARN_28797235	WWARN_28797235_Yamoussoukro_2014	0	0
WWARN_28797235	WWARN_28797235_Yamoussoukro_2015	0	0
WWARN_28797235	WWARN_28797235_Yaounde_2013	0	0
WWARN_28797235	WWARN_28797235_Yaounde_2014	0	0
WWARN_28797235	WWARN_28797235_Yaounde_2015	0	0
WWARN_28797263	WWARN_28797263_bafoulabe_2014	0	0
WWARN_28797263	WWARN_28797263_kita_2014	0	0
WWARN_28829723	WWARN_28829723_bagamoyo_district_2006	0	0
WWARN_28829723	WWARN_28829723_bagamoyo_district_2007	0	0
WWARN_28829723	WWARN_28829723_bagamoyo_district_2012	0	0
WWARN_28829723	WWARN_28829723_bagamoyo_district_2014	0	0
WWARN_28923866	WWARN_28923866_Tororo_2016	0	56	0	0	6.37501
WWARN_28923866	WWARN_28923866_tororo_2010	0	0
WWARN_28923866	WWARN_28923866_tororo_2016	0	0
WWARN_28968782	WWARN_28968782_tororo_2015	0	0
WWARN_28971859	WWARN_28971859_Brikama_2012	0	0
WWARN_28971859	WWARN_28971859_Brikama_2013	0	0
WWARN_28971859	WWARN_28971859_Brikama_2014	0	0
WWARN_28971859	WWARN_28971859_Brikama_2015	0	0
WWARN_29110722	WWARN_29110722_mutengene_2013	0	0
WWARN_29260689	WWARN_29260689_Chokwe_2015	0	87	0	0	4.15146
WWARN_29260689	WWARN_29260689_Dondo_2015	0	88	0	0	4.10526
WWARN_29260689	WWARN_29260689_Moatize_2015	0	89	0	0	4.06009
WWARN_29260689	WWARN_29260689_Montepuez_2015	0	87	0	0	4.15146
WWARN_29260689	WWARN_29260689_chokwe_2015	0	0
WWARN_29260689	WWARN_29260689_dondo_2015	0	0
WWARN_29260689	WWARN_29260689_moatize_2015	0	0
WWARN_29260689	WWARN_29260689_montepuez_2015	0	0
WWARN_29363453	WWARN_29363453_kakamega_2003	0	0
WWARN_29363453	WWARN_29363453_kakamega_2005	0	0
WWARN_29363453	WWARN_29363453_kakamega_2008	0	0
WWARN_29363453	WWARN_29363453_kakamega_2015	0	0
WWARN_29363453	WWARN_29363453_kombewa_2003	0	0
WWARN_29363453	WWARN_29363453_kombewa_2005	0	0
WWARN_29363453	WWARN_29363453_kombewa_2008	0	0
WWARN_29363453	WWARN_29363453_kombewa_2015	0	0
WWARN_29390014	WWARN_29390014_democratic_republic_of_the_congo_2012	0	0
WWARN_29390014	WWARN_29390014_mbarara_2012	0	0
WWARN_29436338	WWARN_29436338_Kolle_2010	0	29	0	0	11.9445
WWARN_29436338	WWARN_29436338_Sotuba_2010	0	24	0	0	14.2474
WWARN_29436339	WWARN_29436339_Accra_2014	0	22	0	0	15.4373
WWARN_29436339	WWARN_29436339_Addis_Ababa_2014	0	4	0	0	60.2365
WWARN_29436339	WWARN_29436339_Algiers_2014	0	1	0	0	97.5
WWARN_29436339	WWARN_29436339_Antananarivo_2014	0	2	0	0	84.1886
WWARN_29436339	WWARN_29436339_Blantyre_2014	0	7	0	0	40.9616
WWARN_29436339	WWARN_29436339_Brazzaville_2014	0	18	0	0	18.5302
WWARN_29436339	WWARN_29436339_Conakry_2014	0	10	0	0	30.8497
WWARN_29436339	WWARN_29436339_D_Djamena_2014	0	2	0	0	84.1886
WWARN_29436339	WWARN_29436339_Dodoma_2014	0	3	0	0	70.7598
WWARN_29436339	WWARN_29436339_Freetown_2014	0	3	0	0	70.7598
WWARN_29436339	WWARN_29436339_Juba_2014	0	1	0	0	97.5
WWARN_29436339	WWARN_29436339_Kampala_2014	0	4	0	0	60.2365
WWARN_29436339	WWARN_29436339_Kinshasa_2014	0	16	0	0	20.5907
WWARN_29436339	WWARN_29436339_Lagos_2014	0	46	0	0	7.70618
WWARN_29436339	WWARN_29436339_Libreville_2014	0	7	0	0	40.9616
WWARN_29436339	WWARN_29436339_Lome_2014	0	2	0	0	84.1886
WWARN_29436339	WWARN_29436339_Luanda_2014	0	139	0	0	2.61896
WWARN_29436339	WWARN_29436339_Lusaka_2014	0	16	0	0	20.5907
WWARN_29436339	WWARN_29436339_Malabo_2014	0	82	0	0	4.39895
WWARN_29436339	WWARN_29436339_Maputo_2014	0	5	0	0	52.1824
WWARN_29436339	WWARN_29436339_Nairobi_2014	0	2	0	0	84.1886
WWARN_29436339	WWARN_29436339_Niamey_2014	0	2	0	0	84.1886
WWARN_29436339	WWARN_29436339_Porto_Novo_2014	0	4	0	0	60.2365
WWARN_29436339	WWARN_29436339_Yamoussoukro_2014	0	8	0	0	36.9417
WWARN_29436339	WWARN_29436339_Yaounde_2014	0	26	0	0	13.2275
WWARN_29436339	WWARN_29436339_abuja_2012	0	0
WWARN_29436339	WWARN_29436339_accra_2012	0	0
WWARN_29436339	WWARN_29436339_addis_ababa_2012	0	0
WWARN_29436339	WWARN_29436339_algiers_2012	0	0
WWARN_29436339	WWARN_29436339_antananarivo_2012	0	0
WWARN_29436339	WWARN_29436339_brazzaville_2012	0	0
WWARN_29436339	WWARN_29436339_conakry_2012	0	0
WWARN_29436339	WWARN_29436339_d_djamena_2012	0	0
WWARN_29436339	WWARN_29436339_dodoma_2012	0	0
WWARN_29436339	WWARN_29436339_freetown_2012	0	0
WWARN_29436339	WWARN_29436339_juba_2012	0	0
WWARN_29436339	WWARN_29436339_kampala_2012	0	0
WWARN_29436339	WWARN_29436339_kinshasa_2012	0	0
WWARN_29436339	WWARN_29436339_libreville_2012	0	0
WWARN_29436339	WWARN_29436339_lilongwe_2012	0	0
WWARN_29436339	WWARN_29436339_lome_2012	0	0
WWARN_29436339	WWARN_29436339_luanda_2012	0	0
WWARN_29436339	WWARN_29436339_malabo_2012	0	0
WWARN_29436339	WWARN_29436339_maputo_2012	0	0
WWARN_29436339	WWARN_29436339_nairobi_2012	0	0
WWARN_29436339	WWARN_29436339_niamey_2012	0	0
WWARN_29436339	WWARN_29436339_porto_novo_2012	0	0
WWARN_29436339	WWARN_29436339_yamoussoukro_2012	0	0
WWARN_29436339	WWARN_29436339_yaounde_2012	0	0
WWARN_29486766	WWARN_29486766_gabi_2011	0	0
WWARN_29553316	WWARN_29553316_Gulu_2017	0	194	0	0	1.88352
WWARN_29582728	WWARN_29582728_Kericho_2013	0	43	0	0	8.22111
WWARN_29582728	WWARN_29582728_Kisii_2013	0	47	0	0	7.54857
WWARN_29582728	WWARN_29582728_Kisumu_1996	0	37	0	0	9.48906
WWARN_29582728	WWARN_29582728_Kisumu_2013	0	41	0	0	8.60438
WWARN_29582728	WWARN_29582728_Kombewa_2013	0	47	0	0	7.54857
WWARN_29582728	WWARN_29582728_Malindi_1996	0	27	0	0	12.7703
WWARN_29582728	WWARN_29582728_Malindi_2013	0	39	0	0	9.02511
WWARN_29582728	WWARN_29582728_Marigat_2013	0	34	0	0	10.2818
WWARN_29582732	WWARN_29582732_bekwai_2011	0	0
WWARN_29813085	WWARN_29813085_Abuja_2010	0	1	0	0	97.5
WWARN_29813085	WWARN_29813085_Abuja_2011	0	5	0	0	52.1824
WWARN_29813085	WWARN_29813085_Abuja_2012	0	8	0	0	36.9417
WWARN_29813085	WWARN_29813085_Abuja_2013	0	4	0	0	60.2365
WWARN_29813085	WWARN_29813085_Abuja_2014	0	4	0	0	60.2365
WWARN_29813085	WWARN_29813085_Abuja_2015	0	6	0	0	45.9258
WWARN_29813085	WWARN_29813085_Accra_2010	0	1	0	0	97.5
WWARN_29813085	WWARN_29813085_Accra_2011	0	3	0	0	70.7598
WWARN_29813085	WWARN_29813085_Accra_2012	0	3	0	0	70.7598
WWARN_29813085	WWARN_29813085_Accra_2013	0	2	0	0	84.1886
WWARN_29813085	WWARN_29813085_Accra_2014	0	2	0	0	84.1886
WWARN_29813085	WWARN_29813085_Accra_2016	0	3	0	0	70.7598
WWARN_29813085	WWARN_29813085_Antananarivo_2016	0	1	0	0	97.5
WWARN_29813085	WWARN_29813085_Bamako_2015	0	2	0	0	84.1886
WWARN_29813085	WWARN_29813085_Banjul_2011	0	1	0	0	97.5
WWARN_29813085	WWARN_29813085_Blantyre_2016	0	2	0	0	84.1886
WWARN_29813085	WWARN_29813085_Cape_Town_2014	0	1	0	0	97.5
WWARN_29813085	WWARN_29813085_Dodoma_2013	0	1	0	0	97.5
WWARN_29813085	WWARN_29813085_Dodoma_2014	0	1	0	0	97.5
WWARN_29813085	WWARN_29813085_Dodoma_2015	0	1	0	0	97.5
WWARN_29813085	WWARN_29813085_Freetown_2013	0	1	0	0	97.5
WWARN_29813085	WWARN_29813085_Freetown_2014	0	3	0	0	70.7598
WWARN_29813085	WWARN_29813085_Juba_2012	0	1	0	0	97.5
WWARN_29813085	WWARN_29813085_Juba_2013	0	2	0	0	84.1886
WWARN_29813085	WWARN_29813085_Kampala_2010	0	1	0	0	97.5
WWARN_29813085	WWARN_29813085_Kampala_2014	0	1	0	0	97.5
WWARN_29813085	WWARN_29813085_Khartoum_2010	0	1	0	0	97.5
WWARN_29813085	WWARN_29813085_Khartoum_2011	0	3	0	0	70.7598
WWARN_29813085	WWARN_29813085_Khartoum_2012	0	1	0	0	97.5
WWARN_29813085	WWARN_29813085_Khartoum_2014	0	5	0	0	52.1824
WWARN_29813085	WWARN_29813085_Khartoum_2015	0	9	0	0	33.6267
WWARN_29813085	WWARN_29813085_Khartoum_2016	0	4	0	0	60.2365
WWARN_29813085	WWARN_29813085_Lusaka_2011	0	1	0	0	97.5
WWARN_29813085	WWARN_29813085_Lusaka_2012	0	1	0	0	97.5
WWARN_29813085	WWARN_29813085_Lusaka_2015	0	1	0	0	97.5
WWARN_29813085	WWARN_29813085_Nairobi_2011	0	2	0	0	84.1886
WWARN_29813085	WWARN_29813085_Nairobi_2013	0	5	0	0	52.1824
WWARN_29813085	WWARN_29813085_Nairobi_2014	0	6	0	0	45.9258
WWARN_29813085	WWARN_29813085_Yamoussoukro_2013	0	2	0	0	84.1886
WWARN_29813085	WWARN_29813085_Yaounde_2014	0	1	0	0	97.5
WWARN_29813085	WWARN_29813085_Yaounde_2015	0	2	0	0	84.1886
WWARN_29854394	WWARN_29854394_mutengene_2003	0	0
WWARN_29854394	WWARN_29854394_mutengene_2009	0	0
WWARN_29861750	WWARN_29861750_minna_2016	0	0
WWARN_30103683	WWARN_30103683_Lagos_2016	0	0
WWARN_30103683	WWARN_30103683_lagos_2016	0	0
WWARN_30121345	WWARN_30121345_brazzaville_2010	0	0
WWARN_30121345	WWARN_30121345_brazzaville_2015	0	0
WWARN_30121345	WWARN_30121345_lopola_ouesso_thanry_2013	0	0
WWARN_30259821	WWARN_30259821_abuja_2012	0	0
WWARN_30259821	WWARN_30259821_accra_2012	0	0
WWARN_30259821	WWARN_30259821_adis_ababa_2012	0	0
WWARN_30259821	WWARN_30259821_bamako_2012	0	0
WWARN_30259821	WWARN_30259821_bangui_2012	0	0
WWARN_30259821	WWARN_30259821_brazzaville_2012	0	0
WWARN_30259821	WWARN_30259821_conakry_2012	0	0
WWARN_30259821	WWARN_30259821_d_djamena_2012	0	0
WWARN_30259821	WWARN_30259821_dakar_2012	0	0
WWARN_30259821	WWARN_30259821_dodoma_2012	0	0
WWARN_30259821	WWARN_30259821_freetown_2012	0	0
WWARN_30259821	WWARN_30259821_harare_2012	0	0
WWARN_30259821	WWARN_30259821_juba_2012	0	0
WWARN_30259821	WWARN_30259821_kampala_2012	0	0
WWARN_30259821	WWARN_30259821_khartoum_2012	0	0
WWARN_30259821	WWARN_30259821_kinshasa_2012	0	0
WWARN_30259821	WWARN_30259821_libreville_2012	0	0
WWARN_30259821	WWARN_30259821_lome_2012	0	0
WWARN_30259821	WWARN_30259821_luanda_2012	0	0
WWARN_30259821	WWARN_30259821_lusaka_2012	0	0
WWARN_30259821	WWARN_30259821_malabo_2012	0	0
WWARN_30259821	WWARN_30259821_maputo_2012	0	0
WWARN_30259821	WWARN_30259821_monrovia_2012	0	0
WWARN_30259821	WWARN_30259821_nairobi_2012	0	0
WWARN_30259821	WWARN_30259821_ouagadougou_2012	0	0
WWARN_30259821	WWARN_30259821_porto_novo_2012	0	0
WWARN_30259821	WWARN_30259821_tripoli_2012	0	0
WWARN_30259821	WWARN_30259821_yamoussoukro_2012	0	0
WWARN_30259821	WWARN_30259821_yaounde_2012	0	0
WWARN_30333022	WWARN_30333022_NA_2011	0	0
WWARN_30350774	WWARN_30350774_ngamiland_2012	0	0
WWARN_30376843	WWARN_30376843_kericho_2012	0	0
WWARN_30376843	WWARN_30376843_kisii_2012	0	0
WWARN_30376843	WWARN_30376843_kisumu_2012	0	0
WWARN_30376843	WWARN_30376843_malindi_2012	0	0
WWARN_30402465	WWARN_30402465_Edo_2016	0	25	0	0	13.7185
WWARN_30402465	WWARN_30402465_Lagos_2016	0	25	0	0	13.7185
WWARN_30404640	WWARN_30404640_anonkoua_koute_2015	0	0
WWARN_30404640	WWARN_30404640_ayame_2015	0	0
WWARN_30404640	WWARN_30404640_port_bouet_2015	0	0
WWARN_30418593	WWARN_30418593_arua_gulu_mbale_2015	0	0
WWARN_30559133	WWARN_30559133_Agago_2017	0	42	0	0	8.40839
WWARN_30559133	WWARN_30559133_Amolatar_2017	0	48	0	0	7.39728
WWARN_30559133	WWARN_30559133_Arua_2017	0	43	0	0	8.22111
WWARN_30559133	WWARN_30559133_Jinja_2017	0	48	0	0	7.39728
WWARN_30559133	WWARN_30559133_Kanungu_2017	0	48	0	0	7.39728
WWARN_30559133	WWARN_30559133_Kole_2017	0	47	0	0	7.54857
WWARN_30559133	WWARN_30559133_Lamwo_2017	0	43	0	0	8.22111
WWARN_30559133	WWARN_30559133_Mubende_2017	0	45	0	0	7.87051
WWARN_30559133	WWARN_30559133_Tororo_2017	0	48	0	0	7.39728
WWARN_30865632	WWARN_30865632_kedougou_region_2011	0	0
WWARN_30898164	WWARN_30898164_kibaha_district_2016	0	0
WWARN_30898164	WWARN_30898164_mkuzi_2016	0	0
WWARN_30898164	WWARN_30898164_mlimba_2016	0	0
WWARN_30898164	WWARN_30898164_ujiji_2016	0	0
WWARN_31108084	WWARN_31108084_senegal_2013	0	0
WWARN_31132213	WWARN_31132213_Ajeromi_Ifelodu_2013	0	38	0	0	9.25128
WWARN_31132213	WWARN_31132213_Amuwo_Odofin_2013	0	1	0	0	97.5
WWARN_31132213	WWARN_31132213_Epe_2013	0	3	0	0	70.7598
WWARN_31132213	WWARN_31132213_Ibeju_Lekki_2013	0	7	0	0	40.9616
WWARN_31132213	WWARN_31132213_Ikorodu_2013	0	127	0	0	2.86285
WWARN_31132213	WWARN_31132213_Kosofe_2013	0	3	0	0	70.7598
WWARN_31132213	WWARN_31132213_Shomolu_2013	0	15	0	0	21.8019
WWARN_31315304	WWARN_31315304_ada_2017	0	0
WWARN_31315304	WWARN_31315304_dodowa_2017	0	0
WWARN_31315304	WWARN_31315304_duase_2017	0	0
WWARN_31315304	WWARN_31315304_kumbungu_district_2017	0	0
WWARN_31315304	WWARN_31315304_pagaza_2017	0	0
WWARN_31349834	WWARN_31349834_bissau_2014	0	0
WWARN_31349834	WWARN_31349834_bissau_2015	0	0
WWARN_31349834	WWARN_31349834_bissau_2016	0	0
WWARN_31358588	WWARN_31358588_Apac_1999	0	100	0	0	3.62167
WWARN_31358588	WWARN_31358588_Arua_1999	0	86	0	0	4.1987
WWARN_31358588	WWARN_31358588_Jinja_1999	0	99	0	0	3.65757
WWARN_31358588	WWARN_31358588_Kampala_1999	0	100	0	0	3.62167
WWARN_31358588	WWARN_31358588_Kanungu_1999	0	100	0	0	3.62167
WWARN_31358588	WWARN_31358588_Mubende_1999	0	99	0	0	3.65757
WWARN_31358588	WWARN_31358588_Tororo_1999	0	99	0	0	3.65757
WWARN_31369106	WWARN_31369106_gezira_2009	0	0
WWARN_31369106	WWARN_31369106_kassala_city_2009	0	0
WWARN_31369106	WWARN_31369106_khartoum_2016	0	0
WWARN_31369106	WWARN_31369106_south_darfur_2009	0	0
WWARN_31369106	WWARN_31369106_upper_nile_2009	0	0
WWARN_31438951	WWARN_31438951_mpumalanga_2001	0	0
WWARN_31438951	WWARN_31438951_mpumalanga_2009	0	0
WWARN_31438951	WWARN_31438951_mpumalanga_2011	0	0
WWARN_31438951	WWARN_31438951_mpumalanga_2018	0	0
WWARN_31479501	WWARN_31479501_Douala_2016	0	120	0	0	3.0273
WWARN_31479501	WWARN_31479501_Garoua_2014	0	49	0	0	7.25193
WWARN_31479501	WWARN_31479501_Yaounde_2016	0	50	0	0	7.11217
WWARN_31533729	WWARN_31533729_Lagos_2015	0	26	0	0	13.2275
WWARN_31533729	WWARN_31533729_lagos_2015	0	0
WWARN_31623623	WWARN_31623623_palmeira_2016	0	0
WWARN_31718631	WWARN_31718631_dangassa_2016	0	0
WWARN_31718631	WWARN_31718631_nioro_du_sahel_2016	0	0
WWARN_31756512	WWARN_31756512_Nyando_Kisumu_County_2015	0	94	0	0	3.84834
WWARN_31796087	WWARN_31796087_macha_2017	0	0
WWARN_31932374	WWARN_31932374_begoro_2014	0	0
WWARN_31932374	WWARN_31932374_begoro_2015	0	0
WWARN_31932374	WWARN_31932374_begoro_2016	0	0
WWARN_31932374	WWARN_31932374_begoro_2017	0	0
WWARN_31932374	WWARN_31932374_cape_coast_2014	0	0
WWARN_31932374	WWARN_31932374_cape_coast_2015	0	0
WWARN_31932374	WWARN_31932374_cape_coast_2016	0	0
WWARN_31932374	WWARN_31932374_cape_coast_2017	0	0
WWARN_32070355	WWARN_32070355_damazin_2015	0	0
WWARN_32070358	WWARN_32070358_gulu_2013	0	0
WWARN_32070358	WWARN_32070358_gulu_2014	0	0
WWARN_32070358	WWARN_32070358_gulu_2015	0	0
WWARN_32070358	WWARN_32070358_gulu_2016	0	0
WWARN_32070358	WWARN_32070358_gulu_2017	0	0
WWARN_32070358	WWARN_32070358_gulu_2018	0	0
WWARN_32171330	WWARN_32171330_Agordat_Barentu_2014	0	119	0	0	3.05234
WWARN_32179528	WWARN_32179528_Accra_2016	0	103	0	0	3.51806
WWARN_32384930	WWARN_32384930_brazzaville_2014	0	0
WWARN_32687050	WWARN_32687050_Zanzibar_2017	0	139	0	0	2.61896
WWARN_32703999	WWARN_32703999_Bioko_Island_2018	0	290	0	0	1.26397
WWARN_32795367	WWARN_32795367_Siaya_district_2017	0	317	0	0	1.15694
WWARN_33075062	WWARN_33075062_Magude_2016	0	99	0	0	3.65757
WWARN_33092587	WWARN_33092587_Siaya_district_2018	0	98	0	0	3.6942
WWARN_33146722	WWARN_33146722_Agago_2018	1	29	3.44828	0.0872647	17.7644
WWARN_33146722	WWARN_33146722_Agago_2019	0	14	0	0	23.1636
WWARN_33146722	WWARN_33146722_Amolatar_2018	0	6	0	0	45.9258
WWARN_33146722	WWARN_33146722_Amolatar_2019	0	13	0	0	24.7053
WWARN_33146722	WWARN_33146722_Arua_2018	0	20	0	0	16.8433
WWARN_33146722	WWARN_33146722_Arua_2019	0	22	0	0	15.4373
WWARN_33146722	WWARN_33146722_Hoima_2018	0	40	0	0	8.80973
WWARN_33146722	WWARN_33146722_Hoima_2019	1	42	2.38095	0.0602623	12.5659
WWARN_33146722	WWARN_33146722_Jinja_2018	0	33	0	0	10.5763
WWARN_33146722	WWARN_33146722_Jinja_2019	0	48	0	0	7.39728
WWARN_33146722	WWARN_33146722_Kaabong_2018	0	29	0	0	11.9445
WWARN_33146722	WWARN_33146722_Kaabong_2019	0	19	0	0	17.6467
WWARN_33146722	WWARN_33146722_Kabale_2019	0	13	0	0	24.7053
WWARN_33146722	WWARN_33146722_Kanungu_2018	0	35	0	0	10.0032
WWARN_33146722	WWARN_33146722_Kanungu_2019	0	33	0	0	10.5763
WWARN_33146722	WWARN_33146722_Kapchorwa_2019	0	18	0	0	18.5302
WWARN_33146722	WWARN_33146722_Kasese_2018	0	18	0	0	18.5302
WWARN_33146722	WWARN_33146722_Kasese_2019	1	28	3.57143	0.0903799	18.3478
WWARN_33146722	WWARN_33146722_Katakwi_2018	0	40	0	0	8.80973
WWARN_33146722	WWARN_33146722_Katakwi_2019	0	27	0	0	12.7703
WWARN_33146722	WWARN_33146722_Koboko_2018	0	23	0	0	14.8185
WWARN_33146722	WWARN_33146722_Koboko_2019	0	8	0	0	36.9417
WWARN_33146722	WWARN_33146722_Kole_2018	0	29	0	0	11.9445
WWARN_33146722	WWARN_33146722_Kole_2019	0	22	0	0	15.4373
WWARN_33146722	WWARN_33146722_Lamwo_2018	0	28	0	0	12.3436
WWARN_33146722	WWARN_33146722_Lamwo_2019	0	25	0	0	13.7185
WWARN_33146722	WWARN_33146722_Mubende_2018	0	34	0	0	10.2818
WWARN_33146722	WWARN_33146722_Mubende_2019	0	25	0	0	13.7185
WWARN_33146722	WWARN_33146722_Tororo_2018	0	29	0	0	11.9445
WWARN_33146722	WWARN_33146722_Tororo_2019	0	29	0	0	11.9445
WWARN_33163636	WWARN_33163636_Ga_West_Municipality_2018	0	0
WWARN_33706773	WWARN_33706773_Bolenge_2019	0	60	0	0	5.96295
WWARN_33706773	WWARN_33706773_Fungurume_2019	0	58	0	0	6.1621
WWARN_33706773	WWARN_33706773_Kabondo_2019	0	17	0	0	19.5064
WWARN_33706773	WWARN_33706773_Katana_2019	0	86	0	0	4.1987
WWARN_33706773	WWARN_33706773_Kingasani_2019	0	80	0	0	4.5064
WWARN_33789667	WWARN_33789667_Praia_2017	0	38	0	0	9.25128
WWARN_34505447	WWARN_34505447_Bioko_Island_2018	0	85	0	0	4.24703
WWARN_34553183	WWARN_34553183_masafu_2018	0	0
WWARN_34553183	WWARN_34553183_tororo_2018	0	0
WWARN_34553183	WWARN_34553183_tororo_masafu_2016	0	0
WWARN_34641867	WWARN_34641867_Massinga_2018	0	39	0	0	9.02511
WWARN_34641867	WWARN_34641867_Moatize_2018	0	12	0	0	26.4648
WWARN_34641867	WWARN_34641867_Montepuez_2018	0	20	0	0	16.8433
WWARN_34641867	WWARN_34641867_Mopeia_2018	0	38	0	0	9.25128
WWARN_34732201	WWARN_34732201_Ankazomborona_2018	0	31	0	0	11.2189
WWARN_34732201	WWARN_34732201_Matanga_2018	0	50	0	0	7.11217
WWARN_34732201	WWARN_34732201_ankazomborona_2018	0	0
WWARN_34732201	WWARN_34732201_matanga_2018	0	0
WWARN_34758836	WWARN_34758836_Nnewi_2015	0	36	0	0	9.73938
WWARN_34758836	WWARN_34758836_Osogbo_2004	0	71	0	0	5.06294
WWARN_34758836	WWARN_34758836_Osogbo_2015	0	73	0	0	4.92771
WWARN_34906159	WWARN_34906159_equatorial_guinea_1999	0	0
WWARN_34906159	WWARN_34906159_equatorial_guinea_2001	0	0
WWARN_34906159	WWARN_34906159_equatorial_guinea_2004	0	0
WWARN_34906159	WWARN_34906159_equatorial_guinea_2006	0	0
WWARN_34906159	WWARN_34906159_equatorial_guinea_2011	0	0
WWARN_34906159	WWARN_34906159_equatorial_guinea_2013	0	0
WWARN_34906159	WWARN_34906159_equatorial_guinea_2016	0	0
WWARN_34906159	WWARN_34906159_equatorial_guinea_2019	0	0
WWARN_35033082	WWARN_35033082_kisoro_2020	0	0
WWARN_35051550	WWARN_35051550_Kinshasa_2019	0	153	0	0	2.3822
WWARN_35135546	WWARN_35135546_ouelessebougou_2014	0	0
WWARN_35266823	WWARN_35266823_Kisumu_2019	0	196	0	0	1.86448
WWARN_35279140	WWARN_35279140_Kome_2016	0	157	0	0	2.32222
WWARN_35357271	WWARN_35357271_douala_buea_2020	0	0
WWARN_35511795	WWARN_35511795_Jinja_2013	0	91	0	0	3.97265
WWARN_35511795	WWARN_35511795_Kampala_2005	0	51	0	0	6.9777
WWARN_35631076	WWARN_35631076_Huambo_2017	0	78	0	0	4.61924
WWARN_35670601	WWARN_35670601_Bioko_Island_2018	0	96	0	0	3.76969
WWARN_35670601	WWARN_35670601_bioko_island_2017	0	0
WWARN_35862750	WWARN_35862750_Yaounde_2018	0	114	0	0	3.18407
WWARN_36267403	WWARN_36267403_Bamako_2012	0	3	0	0	70.7598
WWARN_36267403	WWARN_36267403_Bamako_2013	0	159	0	0	2.29334
WWARN_36267403	WWARN_36267403_Bougoula_Hameau_2015	0	22	0	0	15.4373
WWARN_36267403	WWARN_36267403_Bougoula_Hameau_2017	0	19	0	0	17.6467
WWARN_36267403	WWARN_36267403_Dangassa_2016	0	158	0	0	2.30769
WWARN_36267403	WWARN_36267403_Dangassa_2017	0	8	0	0	36.9417
WWARN_36267403	WWARN_36267403_Faladie_2007	0	30	0	0	11.5703
WWARN_36267403	WWARN_36267403_Faladie_2013	0	125	0	0	2.90798
WWARN_36267403	WWARN_36267403_Faladie_2014	0	3	0	0	70.7598
WWARN_36267403	WWARN_36267403_Faladie_2015	0	12	0	0	26.4648
WWARN_36267403	WWARN_36267403_Faladie_2016	0	37	0	0	9.48906
WWARN_36267403	WWARN_36267403_Faladie_2017	0	8	0	0	36.9417
WWARN_36267403	WWARN_36267403_Kenieroba_2016	0	89	0	0	4.06009
WWARN_36267403	WWARN_36267403_Kolle_2007	0	47	0	0	7.54857
WWARN_36267403	WWARN_36267403_Nioro_du_Sahel_2015	0	59	0	0	6.06089
WWARN_36267403	WWARN_36267403_Nioro_du_Sahel_2016	0	50	0	0	7.11217
WWARN_36289202	WWARN_36289202_Agago_2021	0	53	0	0	6.72345
WWARN_36289202	WWARN_36289202_Tororo_Mbale_2021	0	39	0	0	9.02511
s0017_moser_mol_ecol	s0017_Buhigwe	0	70	0	0	5.13338
s0017_moser_mol_ecol	s0017_Chato	0	82	0	0	4.39895
s0017_moser_mol_ecol	s0017_Ilemela	0	81	0	0	4.45203
s0017_moser_mol_ecol	s0017_Kibaha	0	112	0	0	3.23999
s0017_moser_mol_ecol	s0017_Kigoma	0	138	0	0	2.63769
s0017_moser_mol_ecol	s0017_Kyela	0	17	0	0	19.5064
s0017_moser_mol_ecol	s0017_Masasi	0	82	0	0	4.39895
s0017_moser_mol_ecol	s0017_Mtwara_DC	0	13	0	0	24.7053
s0017_moser_mol_ecol	s0017_Nanyumbu	0	16	0	0	20.5907
s0017_moser_mol_ecol	s0017_Nyasa	0	31	0	0	11.2189
s0017_moser_mol_ecol	s0017_Tunduru	0	65	0	0	5.51716
s0017_moser_mol_ecol	s0017_Uvinza	0	67	0	0	5.35697
s0027_bayih_ajtmh	s0027_Addis_Zemen	0	28	0	0	12.3436
s0027_bayih_ajtmh	s0027_Aykel	0	15	0	0	21.8019
s0027_bayih_ajtmh	s0027_Maksegnet	0	43	0	0	8.22111
s0027_bayih_ajtmh	s0027_Negade_Bahir	0	18	0	0	18.5302
s0027_bayih_ajtmh	s0027_Sanja	0	21	0	0	16.1098
s0029_warsame_2019	s0029_Bosaso	0	88	0	0	4.10526
s0029_warsame_2019	s0029_Jowhar	0	51	0	0	6.9777
s0030_uwimana_rwa_2014	s0030_Bugarama	0	23	0	0	14.8185
s0030_uwimana_rwa_2014	s0030_Masaka	0	35	0	0	10.0032
s0030_uwimana_rwa_2014	s0030_Rukara	0	46	0	0	7.70618
s0031_bergmann_2021	s0031_Huye	0	0
s0032_tacoli	s0032_Huye_period1	0	75	0	0	4.79951
s0032_tacoli	s0032_Huye_period2	0	81	0	0	4.45203
s0032_tacoli	s0032_Huye_period3	0	66	0	0	5.43588
s0033_straimer	s0033_kigali	0	73	0	0	4.92771
s0034_uwimana	s0034_Bugarama	0	0
s0034_uwimana	s0034_Kibirizi	0	0
s0034_uwimana	s0034_Masaka_and_Ruhuha_period2	0	0
s0034_uwimana	s0034_Masaka_and_Ruhuha_period3	0	0
s0034_uwimana	s0034_Nyarurema	0	0
s0034_uwimana	s0034_Rukara	0	0
s0039_yobi_2020_plosone	s0039_Bolenge	0	63	0	0	5.68724
s0039_yobi_2020_plosone	s0039_Fungurume	0	60	0	0	5.96295
s0039_yobi_2020_plosone	s0039_Kalima	0	67	0	0	5.35697
s0039_yobi_2020_plosone	s0039_Kamina	0	72	0	0	4.99441
s0039_yobi_2020_plosone	s0039_Karawa	0	64	0	0	5.60091
s0039_yobi_2020_plosone	s0039_Katana	0	73	0	0	4.92771
s0039_yobi_2020_plosone	s0039_Kinshasa	0	100	0	0	3.62167
s0039_yobi_2020_plosone	s0039_Kisangani	0	92	0	0	3.93033
s0039_yobi_2020_plosone	s0039_Lubumbashi	0	53	0	0	6.72345
s0039_yobi_2020_plosone	s0039_Vanga	0	73	0	0	4.92771
s0040_mvumbi_2017_plosone	s0040_Bolenge	0	48	0	0	7.39728
s0040_mvumbi_2017_plosone	s0040_Butembo	0	21	0	0	16.1098
s0040_mvumbi_2017_plosone	s0040_Kapolowe	0	59	0	0	6.06089
s0040_mvumbi_2017_plosone	s0040_Luzizila	0	55	0	0	6.48708
s0040_mvumbi_2017_plosone	s0040_Mweka	0	30	0	0	11.5703
s0040_mvumbi_2017_plosone	s0040_Punia	0	49	0	0	7.25193
s0041_yobi_2022	s0041_Bolenge	0	76	0	0	4.73788
s0041_yobi_2022	s0041_Fungurume	0	69	0	0	5.20581
s0041_yobi_2022	s0041_Kalima	0	81	0	0	4.45203
s0041_yobi_2022	s0041_Kamina	0	81	0	0	4.45203
s0041_yobi_2022	s0041_Karawa	0	83	0	0	4.34712
s0041_yobi_2022	s0041_Katana	0	76	0	0	4.73788
s0041_yobi_2022	s0041_Kinshasa	0	104	0	0	3.48483
s0041_yobi_2022	s0041_Kisangani	0	95	0	0	3.80861
s0041_yobi_2022	s0041_Lubumbashi	0	82	0	0	4.39895
s0041_yobi_2022	s0041_Vanga	0	86	0	0	4.1987
s0046_bwire	s0046_Kibiti_Health_Center	0	422	0	0	0.870333
s0047_balikagala	s0047_Gulu_period1	0	0
s0047_balikagala	s0047_Gulu_period2	0	0
s0047_balikagala	s0047_Gulu_period3	0	0
s0047_balikagala	s0047_Gulu_period4	0	0
s0047_balikagala	s0047_Gulu_period5	0	0
s0052_ljolje	s0052_Benguela	0	188	0	0	1.94304
s0052_ljolje	s0052_Lunda_Sul	0	82	0	0	4.39895
s0052_ljolje	s0052_Zaire	0	199	0	0	1.83663
s0057_koko	s0057_Bensonville	0	91	0	0	3.97265
s0057_koko	s0057_Garwula	0	90	0	0	4.01589
s0057_koko	s0057_Kakata	0	89	0	0	4.06009
s0057_koko	s0057_Saclepea	0	89	0	0	4.06009
s0069_matrevi_2019	s0069_Coastal_savannah_period1	0	35	0	0	10.0032
s0069_matrevi_2019	s0069_Coastal_savannah_period2	0	26	0	0	13.2275
s0069_matrevi_2019	s0069_Coastal_savannah_period3	0	26	0	0	13.2275
s0069_matrevi_2019	s0069_Coastal_savannah_period4	0	95	0	0	3.80861
s0069_matrevi_2019	s0069_Forest_period1	0	73	0	0	4.92771
s0069_matrevi_2019	s0069_Forest_period2	0	40	0	0	8.80973
s0069_matrevi_2019	s0069_Forest_period3	0	86	0	0	4.1987
s0069_matrevi_2019	s0069_Forest_period4	0	231	0	0	1.58423
s0069_matrevi_2019	s0069_Savannah_period1	0	26	0	0	13.2275
s0069_matrevi_2019	s0069_Savannah_period2	0	30	0	0	11.5703
s0069_matrevi_2019	s0069_Savannah_period3	0	42	0	0	8.40839
s0069_matrevi_2019	s0069_Savannah_period4	0	98	0	0	3.6942
s0070_hamid_2019	s0070_Damazin	0	28	0	0	12.3436
WHO_25348538	WHO_25348538_ID254	0	113	0	0	3.21179
WHO_28069653	WHO_28069653_ID1171	0	207	0	0	1.76628
WHO_28148267	WHO_28148267_ID1115	0	56	0	0	6.37501
WHO_28148267	WHO_28148267_ID1116	0	111	0	0	3.2687
WHO_28746333	WHO_28746333_ID887	0	0
WHO_28746333	WHO_28746333_ID888	0	0
WHO_28746333	WHO_28746333_ID889	0	0
WHO_29110722	WHO_29110722_ID1247	0	239	0	0	1.53161
WHO_29363453	WHO_29363453_ID1252	0	43	0	0	8.22111
WHO_29363453	WHO_29363453_ID1259	0	66	0	0	5.43588
WHO_29932931	WHO_29932931_ID689	0	60	0	0	5.96295
WHO_29932931	WHO_29932931_ID690	0	110	0	0	3.29792
WHO_29932931	WHO_29932931_ID692	0	109	0	0	3.32767
WHO_29941645	WHO_29941645_ID1005	0	0
WHO_29941645	WHO_29941645_ID1008	0	0
WHO_29941645	WHO_29941645_ID1022	0	0
WHO_29941645	WHO_29941645_ID1027	0	0
WHO_29941645	WHO_29941645_ID1037	0	0
WHO_29941645	WHO_29941645_ID1042	0	0
WHO_29941645	WHO_29941645_ID1055	0	0
WHO_29941645	WHO_29941645_ID1059	0	0
WHO_29941645	WHO_29941645_ID1064	0	0
WHO_29941645	WHO_29941645_ID1080	0	0
WHO_29941645	WHO_29941645_ID1085	0	0
WHO_29941645	WHO_29941645_ID1098	0	0
WHO_29941645	WHO_29941645_ID1112	0	0
WHO_29941645	WHO_29941645_ID1120	0	0
WHO_29941645	WHO_29941645_ID1141	0	0
WHO_29941645	WHO_29941645_ID1147	0	0
WHO_29941645	WHO_29941645_ID1154	0	0
WHO_29941645	WHO_29941645_ID1174	0	0
WHO_29941645	WHO_29941645_ID1182	0	0
WHO_29941645	WHO_29941645_ID1184	0	0
WHO_29941645	WHO_29941645_ID1189	0	0
WHO_29941645	WHO_29941645_ID1200	0	0
WHO_29941645	WHO_29941645_ID1205	0	0
WHO_29941645	WHO_29941645_ID993	0	0
WHO_30121345	WHO_30121345_ID884	0	33	0	0	10.5763
WHO_30121345	WHO_30121345_ID885	0	20	0	0	16.8433
WHO_30121345	WHO_30121345_ID886	0	14	0	0	23.1636
WHO_30154519	WHO_30154519_ID1003	0	66	0	0	5.43588
WHO_30154519	WHO_30154519_ID1011	0	1	0	0	97.5
WHO_30154519	WHO_30154519_ID1026	0	6	0	0	45.9258
WHO_30154519	WHO_30154519_ID1033	0	3	0	0	70.7598
WHO_30154519	WHO_30154519_ID1041	0	12	0	0	26.4648
WHO_30154519	WHO_30154519_ID1046	0	1	0	0	97.5
WHO_30154519	WHO_30154519_ID1058	0	77	0	0	4.67781
WHO_30154519	WHO_30154519_ID1063	0	2	0	0	84.1886
WHO_30154519	WHO_30154519_ID1068	0	1	0	0	97.5
WHO_30154519	WHO_30154519_ID1084	0	20	0	0	16.8433
WHO_30154519	WHO_30154519_ID1089	0	11	0	0	28.4914
WHO_30154519	WHO_30154519_ID1106	0	3	0	0	70.7598
WHO_30154519	WHO_30154519_ID1107	0	1	0	0	97.5
WHO_30154519	WHO_30154519_ID1111	0	1	0	0	97.5
WHO_30154519	WHO_30154519_ID1118	0	1	0	0	97.5
WHO_30154519	WHO_30154519_ID1124	0	13	0	0	24.7053
WHO_30154519	WHO_30154519_ID1143	0	2	0	0	84.1886
WHO_30154519	WHO_30154519_ID1151	0	34	0	0	10.2818
WHO_30154519	WHO_30154519_ID1178	0	2	0	0	84.1886
WHO_30154519	WHO_30154519_ID1181	0	1	0	0	97.5
WHO_30154519	WHO_30154519_ID1187	0	12	0	0	26.4648
WHO_30154519	WHO_30154519_ID1193	0	8	0	0	36.9417
WHO_30154519	WHO_30154519_ID1209	0	4	0	0	60.2365
WHO_30350774	WHO_30350774_ID898	0	186	0	0	1.96373
WHO_30898164	WHO_30898164_ID1311	0	80	0	0	4.5064
WHO_30898164	WHO_30898164_ID1312	0	88	0	0	4.10526
WHO_30898164	WHO_30898164_ID1313	0	88	0	0	4.10526
WHO_30898164	WHO_30898164_ID1314	0	88	0	0	4.10526
WHO_30967148	WHO_30967148_ID871	0	1	0	0	97.5
WHO_30967148	WHO_30967148_ID872	0	114	0	0	3.18407
WHO_30967148	WHO_30967148_ID873	0	4	0	0	60.2365
WHO_30967148	WHO_30967148_ID879	0	83	0	0	4.34712
WHO_30967148	WHO_30967148_ID880	0	14	0	0	23.1636
WHO_30967148	WHO_30967148_ID882	0	116	0	0	3.13004
WHO_31308714	WHO_31308714_ID1257	0	0
WHO_31349834	WHO_31349834_ID947	0	97	0	0	3.73156
WHO_31358591	WHO_31358591_ID994	0	12	0	0	26.4648
WHO_31358591	WHO_31358591_ID995	0	38	0	0	9.25128
WHO_31358591	WHO_31358591_ID996	0	23	0	0	14.8185
WHO_31358591	WHO_31358591_ID997	0	28	0	0	12.3436
WHO_31358591	WHO_31358591_ID998	0	40	0	0	8.80973
WHO_31358591	WHO_31358591_ID999	0	18	0	0	18.5302
WHO_31438951	WHO_31438951_ID964	0	532	0	0	0.691
WHO_31516103	WHO_31516103_ID940	0	33	0	0	10.5763
WHO_31516103	WHO_31516103_ID941	0	85	0	0	4.24703
WHO_31516103	WHO_31516103_ID942	0	98	0	0	3.6942
WHO_31591113	WHO_31591113_ID1242	0	117	0	0	3.1037
WHO_31591113	WHO_31591113_ID1244	0	142	0	0	2.56435
WHO_31619243	WHO_31619243_ID1001	0	24	0	0	14.2474
WHO_31619243	WHO_31619243_ID1024	0	87	0	0	4.15146
WHO_31619243	WHO_31619243_ID1031	0	2	0	0	84.1886
WHO_31619243	WHO_31619243_ID1039	0	16	0	0	20.5907
WHO_31619243	WHO_31619243_ID1044	0	17	0	0	19.5064
WHO_31619243	WHO_31619243_ID1051	0	14	0	0	23.1636
WHO_31619243	WHO_31619243_ID1057	0	4	0	0	60.2365
WHO_31619243	WHO_31619243_ID1061	0	1	0	0	97.5
WHO_31619243	WHO_31619243_ID1066	0	3	0	0	70.7598
WHO_31619243	WHO_31619243_ID1082	0	95	0	0	3.80861
WHO_31619243	WHO_31619243_ID1087	0	4	0	0	60.2365
WHO_31619243	WHO_31619243_ID1100	0	11	0	0	28.4914
WHO_31619243	WHO_31619243_ID1108	0	1	0	0	97.5
WHO_31619243	WHO_31619243_ID1109	0	1	0	0	97.5
WHO_31619243	WHO_31619243_ID1114	0	1	0	0	97.5
WHO_31619243	WHO_31619243_ID1122	0	5	0	0	52.1824
WHO_31619243	WHO_31619243_ID1149	0	9	0	0	33.6267
WHO_31619243	WHO_31619243_ID1176	0	12	0	0	26.4648
WHO_31619243	WHO_31619243_ID1183	0	1	0	0	97.5
WHO_31619243	WHO_31619243_ID1191	0	1	0	0	97.5
WHO_31619243	WHO_31619243_ID1202	0	4	0	0	60.2365
WHO_31619243	WHO_31619243_ID1207	0	3	0	0	70.7598
WHO_31932374	WHO_31932374_ID1371	0	72	0	0	4.99441
WHO_31932374	WHO_31932374_ID1372	0	83	0	0	4.34712
WHO_31932374	WHO_31932374_ID1373	0	70	0	0	5.13338
WHO_31932374	WHO_31932374_ID1374	0	83	0	0	4.34712
WHO_31932374	WHO_31932374_ID1375	0	102	0	0	3.55193
WHO_31932374	WHO_31932374_ID1376	0	79	0	0	4.56213
WHO_32019571	WHO_32019571_ID1002	0	32	0	0	10.8881
WHO_32019571	WHO_32019571_ID1007	0	8	0	0	36.9417
WHO_32019571	WHO_32019571_ID1010	0	2	0	0	84.1886
WHO_32019571	WHO_32019571_ID1025	0	40	0	0	8.80973
WHO_32019571	WHO_32019571_ID1029	0	4	0	0	60.2365
WHO_32019571	WHO_32019571_ID1032	0	4	0	0	60.2365
WHO_32019571	WHO_32019571_ID1040	0	6	0	0	45.9258
WHO_32019571	WHO_32019571_ID1045	0	21	0	0	16.1098
WHO_32019571	WHO_32019571_ID1053	0	52	0	0	6.84822
WHO_32019571	WHO_32019571_ID1062	0	3	0	0	70.7598
WHO_32019571	WHO_32019571_ID1067	0	13	0	0	24.7053
WHO_32019571	WHO_32019571_ID1083	0	27	0	0	12.7703
WHO_32019571	WHO_32019571_ID1088	0	49	0	0	7.25193
WHO_32019571	WHO_32019571_ID1090	0	2	0	0	84.1886
WHO_32019571	WHO_32019571_ID1101	0	5	0	0	52.1824
WHO_32019571	WHO_32019571_ID1110	0	6	0	0	45.9258
WHO_32019571	WHO_32019571_ID1117	0	3	0	0	70.7598
WHO_32019571	WHO_32019571_ID1119	0	2	0	0	84.1886
WHO_32019571	WHO_32019571_ID1123	0	12	0	0	26.4648
WHO_32019571	WHO_32019571_ID1142	0	10	0	0	30.8497
WHO_32019571	WHO_32019571_ID1150	0	121	0	0	3.00266
WHO_32019571	WHO_32019571_ID1163	0	1	0	0	97.5
WHO_32019571	WHO_32019571_ID1172	0	1	0	0	97.5
WHO_32019571	WHO_32019571_ID1177	0	11	0	0	28.4914
WHO_32019571	WHO_32019571_ID1179	0	1	0	0	97.5
WHO_32019571	WHO_32019571_ID1180	0	5	0	0	52.1824
WHO_32019571	WHO_32019571_ID1186	0	4	0	0	60.2365
WHO_32019571	WHO_32019571_ID1192	0	17	0	0	19.5064
WHO_32019571	WHO_32019571_ID1196	0	2	0	0	84.1886
WHO_32019571	WHO_32019571_ID1203	0	11	0	0	28.4914
WHO_32019571	WHO_32019571_ID1208	0	4	0	0	60.2365
WHO_32171078	WHO_32171078_ID1052	0	119	0	0	3.05234
WHO_32228566	WHO_32228566_ID1168	0	48	0	0	7.39728
WHO_32228566	WHO_32228566_ID1169	0	27	0	0	12.7703
WHO_32228566	WHO_32228566_ID1170	0	6	0	0	45.9258
WHO_32320811	WHO_32320811_ID1511	0	118	0	0	3.07781
WHO_32320811	WHO_32320811_ID1512	0	98	0	0	3.6942
WHO_32471273	WHO_32471273_ID1379	0	49	0	0	7.25193
WHO_32576258	WHO_32576258_ID1388	0	96	0	0	3.76969
WHO_32677899	WHO_32677899_ID1353	0	4	0	0	60.2365
WHO_32677899	WHO_32677899_ID1354	0	1	0	0	97.5
WHO_32677899	WHO_32677899_ID1355	0	3	0	0	70.7598
WHO_32677899	WHO_32677899_ID1356	0	2	0	0	84.1886
WHO_32677899	WHO_32677899_ID1357	0	4	0	0	60.2365
WHO_32677899	WHO_32677899_ID1358	0	1	0	0	97.5
WHO_32677899	WHO_32677899_ID1359	0	1	0	0	97.5
WHO_32677899	WHO_32677899_ID1360	0	1	0	0	97.5
WHO_32677899	WHO_32677899_ID1361	0	3	0	0	70.7598
WHO_32677899	WHO_32677899_ID1362	0	14	0	0	23.1636
WHO_32677899	WHO_32677899_ID1363	0	1	0	0	97.5
WHO_32677899	WHO_32677899_ID1364	0	6	0	0	45.9258
WHO_32677899	WHO_32677899_ID1365	0	2	0	0	84.1886
WHO_32677899	WHO_32677899_ID1366	0	11	0	0	28.4914
WHO_32677899	WHO_32677899_ID1367	0	1	0	0	97.5
WHO_33002448	WHO_33002448_ID1381	0	70	0	0	5.13338
WHO_33109270	WHO_33109270_ID1378	0	0
WHO_33168604	WHO_33168604_ID1389	0	54	0	0	6.60315
WHO_33295621	WHO_33295621_ID1459	0	1	0	0	97.5
WHO_33295621	WHO_33295621_ID1460	0	3	0	0	70.7598
WHO_33295621	WHO_33295621_ID1461	0	3	0	0	70.7598
WHO_33295621	WHO_33295621_ID1462	0	2	0	0	84.1886
WHO_33295621	WHO_33295621_ID1463	0	2	0	0	84.1886
WHO_33295621	WHO_33295621_ID1464	0	5	0	0	52.1824
WHO_33295621	WHO_33295621_ID1465	0	3	0	0	70.7598
WHO_33295621	WHO_33295621_ID1466	0	17	0	0	19.5064
WHO_33295621	WHO_33295621_ID1467	0	3	0	0	70.7598
WHO_33295621	WHO_33295621_ID1468	0	2	0	0	84.1886
WHO_33295621	WHO_33295621_ID1469	0	2	0	0	84.1886
WHO_33295621	WHO_33295621_ID1470	0	3	0	0	70.7598
WHO_33295621	WHO_33295621_ID1471	0	1	0	0	97.5
WHO_33295621	WHO_33295621_ID1472	0	1	0	0	97.5
WHO_33295621	WHO_33295621_ID1473	0	1	0	0	97.5
WHO_33295621	WHO_33295621_ID1474	0	1	0	0	97.5
WHO_33295621	WHO_33295621_ID1475	0	1	0	0	97.5
WHO_33295621	WHO_33295621_ID1476	0	1	0	0	97.5
WHO_33295621	WHO_33295621_ID1477	0	1	0	0	97.5
WHO_33295621	WHO_33295621_ID1478	0	1	0	0	97.5
WHO_33325196	WHO_33325196_ID1441	0	70	0	0	5.13338
WHO_33549122	WHO_33549122_ID1397	0	2	0	0	84.1886
WHO_33549122	WHO_33549122_ID1409	0	466	0	0	0.78848
WHO_33549122	WHO_33549122_ID1410	0	9	0	0	33.6267
WHO_33549122	WHO_33549122_ID1411	0	54	0	0	6.60315
WHO_33549122	WHO_33549122_ID1412	0	3	0	0	70.7598
WHO_33549122	WHO_33549122_ID1413	0	11	0	0	28.4914
WHO_33549122	WHO_33549122_ID1414	0	35	0	0	10.0032
WHO_33549122	WHO_33549122_ID1415	0	17	0	0	19.5064
WHO_33549122	WHO_33549122_ID1416	0	32	0	0	10.8881
WHO_33549122	WHO_33549122_ID1417	0	224	0	0	1.63334
WHO_33549122	WHO_33549122_ID1418	0	8	0	0	36.9417
WHO_33549122	WHO_33549122_ID1419	0	14	0	0	23.1636
WHO_33549122	WHO_33549122_ID1420	0	65	0	0	5.51716
WHO_33549122	WHO_33549122_ID1421	0	55	0	0	6.48708
WHO_33549122	WHO_33549122_ID1422	0	6	0	0	45.9258
WHO_33549122	WHO_33549122_ID1423	0	25	0	0	13.7185
WHO_33549122	WHO_33549122_ID1424	0	3	0	0	70.7598
WHO_33549122	WHO_33549122_ID1425	0	8	0	0	36.9417
WHO_33549122	WHO_33549122_ID1426	0	5	0	0	52.1824
WHO_33549122	WHO_33549122_ID1427	0	28	0	0	12.3436
WHO_33549122	WHO_33549122_ID1428	0	4	0	0	60.2365
WHO_33549122	WHO_33549122_ID1429	0	152	0	0	2.39768
WHO_33549122	WHO_33549122_ID1430	0	29	0	0	11.9445
WHO_33549122	WHO_33549122_ID1431	0	1	0	0	97.5
WHO_33549122	WHO_33549122_ID1432	0	7	0	0	40.9616
WHO_33549122	WHO_33549122_ID1433	0	8	0	0	36.9417
WHO_33549122	WHO_33549122_ID1434	0	20	0	0	16.8433
WHO_33549122	WHO_33549122_ID1435	0	39	0	0	9.02511
WHO_33549122	WHO_33549122_ID1436	0	1	0	0	97.5
WHO_33549122	WHO_33549122_ID1450	0	21	0	0	16.1098
pf7_1001_PF_ML_DJIMDE	pf7_1001_PF_ML_DJIMDE_Bamako_2007	0	47	0	0	7.54857
pf7_1001_PF_ML_DJIMDE	pf7_1001_PF_ML_DJIMDE_Koulikoro_2007	0	30	0	0	11.5703
pf7_1001_PF_ML_DJIMDE	pf7_1001_PF_ML_DJIMDE_Mopti_2007	0	8	0	0	36.9417
pf7_1004_PF_BF_OUEDRAOGO	pf7_1004_PF_BF_OUEDRAOGO_Haut_Bassins_2008	0	57	0	0	6.26675
pf7_1006_PF_GM_CONWAY	pf7_1006_PF_GM_CONWAY_Western_2008	0	73	0	0	4.92771
pf7_1007_PF_TZ_DUFFY	pf7_1007_PF_TZ_DUFFY_Morogoro_2010	0	32	0	0	10.8881
pf7_1007_PF_TZ_DUFFY	pf7_1007_PF_TZ_DUFFY_Tanga_2010	0	15	0	0	21.8019
pf7_1015_PF_KE_NZILA	pf7_1015_PF_KE_NZILA_Kilifi_2007	0	41	0	0	8.60438
pf7_1017_PF_GH_AMENGA_ETEGO	pf7_1017_PF_GH_AMENGA_ETEGO_Upper_East_2009	0	120	0	0	3.0273
pf7_1017_PF_GH_AMENGA_ETEGO	pf7_1017_PF_GH_AMENGA_ETEGO_Upper_East_2010	0	168	0	0	2.17183
pf7_1017_PF_GH_AMENGA_ETEGO	pf7_1017_PF_GH_AMENGA_ETEGO_Upper_East_2011	0	96	0	0	3.76969
pf7_1022_PF_MW_OCHOLLA	pf7_1022_PF_MW_OCHOLLA_Chikwawa_2011	0	231	0	0	1.58423
pf7_1022_PF_MW_OCHOLLA	pf7_1022_PF_MW_OCHOLLA_Zomba_2011	0	34	0	0	10.2818
pf7_1024_PF_UG_BOUSEMA	pf7_1024_PF_UG_BOUSEMA_Apac_2010	0	12	0	0	26.4648
pf7_1026_PF_GN_CONWAY	pf7_1026_PF_GN_CONWAY_Faranah_2011	0	37	0	0	9.48906
pf7_1026_PF_GN_CONWAY	pf7_1026_PF_GN_CONWAY_Nzerekore_2011	0	114	0	0	3.18407
pf7_1027_PF_KE_BULL	pf7_1027_PF_KE_BULL_Kilifi_2007	0	8	0	0	36.9417
pf7_1052_PF_TRAC_WHITE	pf7_1052_PF_TRAC_WHITE_Kinshasa_2013	0	108	0	0	3.35796
pf7_1052_PF_TRAC_WHITE	pf7_1052_PF_TRAC_WHITE_Kwara_2011	0	1	0	0	97.5
pf7_1052_PF_TRAC_WHITE	pf7_1052_PF_TRAC_WHITE_Kwara_2012	0	4	0	0	60.2365
pf7_1083_PF_GH_CONWAY	pf7_1083_PF_GH_CONWAY_Brong_Ahafo_2011	0	6	0	0	45.9258
pf7_1083_PF_GH_CONWAY	pf7_1083_PF_GH_CONWAY_Brong_Ahafo_2012	0	40	0	0	8.80973
pf7_1083_PF_GH_CONWAY	pf7_1083_PF_GH_CONWAY_Brong_Ahafo_2013	0	4	0	0	60.2365
pf7_1083_PF_GH_CONWAY	pf7_1083_PF_GH_CONWAY_Upper_East_2012	0	47	0	0	7.54857
pf7_1093_PF_CM_APINJOH	pf7_1093_PF_CM_APINJOH_Sud_Ouest_2013	0	234	0	0	1.56408
pf7_1094_PF_GH_AMENGA_ETEGO	pf7_1094_PF_GH_AMENGA_ETEGO_Upper_East_2008	0	1	0	0	97.5
pf7_1094_PF_GH_AMENGA_ETEGO	pf7_1094_PF_GH_AMENGA_ETEGO_Upper_East_2013	0	240	0	0	1.52528
pf7_1095_PF_TZ_ISHENGOMA	pf7_1095_PF_TZ_ISHENGOMA_Kagera_2013	0	52	0	0	6.84822
pf7_1095_PF_TZ_ISHENGOMA	pf7_1095_PF_TZ_ISHENGOMA_Lindi_2013	0	65	0	0	5.51716
pf7_1095_PF_TZ_ISHENGOMA	pf7_1095_PF_TZ_ISHENGOMA_Tanga_2013	0	152	0	0	2.39768
pf7_1096_PF_GH_GHANSAH	pf7_1096_PF_GH_GHANSAH_Central_2014	0	100	0	0	3.62167
pf7_1097_PF_ML_MAIGA	pf7_1097_PF_ML_MAIGA_Koulikoro_2013	0	125	0	0	2.90798
pf7_1097_PF_ML_MAIGA	pf7_1097_PF_ML_MAIGA_Koulikoro_2014	0	3	0	0	70.7598
pf7_1098_PF_ET_GOLASSA	pf7_1098_PF_ET_GOLASSA_Amhara_2015	0	10	0	0	30.8497
pf7_1098_PF_ET_GOLASSA	pf7_1098_PF_ET_GOLASSA_Oromia_2013	0	11	0	0	28.4914
pf7_1100_PF_CI_YAVO	pf7_1100_PF_CI_YAVO_Abidjan_2013	0	53	0	0	6.72345
pf7_1100_PF_CI_YAVO	pf7_1100_PF_CI_YAVO_Abidjan_2014	0	18	0	0	18.5302
pf7_1101_PF_CD_ONYAMBOKO	pf7_1101_PF_CD_ONYAMBOKO_Kinshasa_2012	0	172	0	0	2.12186
pf7_1102_PF_MG_RANDRIANARIVELOJOSIA	pf7_1102_PF_MG_RANDRIANARIVELOJOSIA_Fianarantsoa_2014	0	1	0	0	97.5
pf7_1102_PF_MG_RANDRIANARIVELOJOSIA	pf7_1102_PF_MG_RANDRIANARIVELOJOSIA_Mahajanga_2012	0	7	0	0	40.9616
pf7_1102_PF_MG_RANDRIANARIVELOJOSIA	pf7_1102_PF_MG_RANDRIANARIVELOJOSIA_Mahajanga_2013	0	11	0	0	28.4914
pf7_1102_PF_MG_RANDRIANARIVELOJOSIA	pf7_1102_PF_MG_RANDRIANARIVELOJOSIA_Mahajanga_2014	0	5	0	0	52.1824
pf7_1103_PF_PDN_GMSN_NGWA	pf7_1103_PF_PDN_GMSN_NGWA_Lagos_2014	0	24	0	0	14.2474
pf7_1107_PF_KEN_KAMAU	pf7_1107_PF_KEN_KAMAU_Kisumu_2014	0	63	0	0	5.68724
pf7_1108_PF_GAB_BOUYOU_AKOTET	pf7_1108_PF_GAB_BOUYOU_AKOTET_Wouleu_Ntem_2014	0	55	0	0	6.48708
pf7_1114_PF_PDN_DBS_GH_GHANSAH	pf7_1114_PF_PDN_DBS_GH_GHANSAH_Central_2014	0	3	0	0	70.7598
pf7_1114_PF_PDN_DBS_GH_GHANSAH	pf7_1114_PF_PDN_DBS_GH_GHANSAH_Central_2015	0	1	0	0	97.5
pf7_1127_PF_ML_SOULEYMANE	pf7_1127_PF_ML_SOULEYMANE_Bamako_2012	0	3	0	0	70.7598
pf7_1127_PF_ML_SOULEYMANE	pf7_1127_PF_ML_SOULEYMANE_Bamako_2013	0	159	0	0	2.29334
pf7_1131_PF_BJ_BERTIN	pf7_1131_PF_BJ_BERTIN_Atlantique_2016	0	45	0	0	7.87051
pf7_1131_PF_BJ_BERTIN	pf7_1131_PF_BJ_BERTIN_Littoral_2014	0	36	0	0	9.73938
pf7_1131_PF_BJ_BERTIN	pf7_1131_PF_BJ_BERTIN_Littoral_2016	0	69	0	0	5.20581
pf7_1132_PF_K1000G_DBS_KE_BEJON	pf7_1132_PF_K1000G_DBS_KE_BEJON_Kilifi_1994	0	3	0	0	70.7598
pf7_1132_PF_K1000G_DBS_KE_BEJON	pf7_1132_PF_K1000G_DBS_KE_BEJON_Kilifi_1995	0	46	0	0	7.70618
pf7_1132_PF_K1000G_DBS_KE_BEJON	pf7_1132_PF_K1000G_DBS_KE_BEJON_Kilifi_1996	0	65	0	0	5.51716
pf7_1132_PF_K1000G_DBS_KE_BEJON	pf7_1132_PF_K1000G_DBS_KE_BEJON_Kilifi_1997	0	28	0	0	12.3436
pf7_1132_PF_K1000G_DBS_KE_BEJON	pf7_1132_PF_K1000G_DBS_KE_BEJON_Kilifi_1998	0	12	0	0	26.4648
pf7_1132_PF_K1000G_DBS_KE_BEJON	pf7_1132_PF_K1000G_DBS_KE_BEJON_Kilifi_1999	0	2	0	0	84.1886
pf7_1132_PF_K1000G_DBS_KE_BEJON	pf7_1132_PF_K1000G_DBS_KE_BEJON_Kilifi_2003	0	5	0	0	52.1824
pf7_1132_PF_K1000G_DBS_KE_BEJON	pf7_1132_PF_K1000G_DBS_KE_BEJON_Kilifi_2004	0	10	0	0	30.8497
pf7_1132_PF_K1000G_DBS_KE_BEJON	pf7_1132_PF_K1000G_DBS_KE_BEJON_Kilifi_2005	0	33	0	0	10.5763
pf7_1132_PF_K1000G_DBS_KE_BEJON	pf7_1132_PF_K1000G_DBS_KE_BEJON_Kilifi_2006	0	42	0	0	8.40839
pf7_1132_PF_K1000G_DBS_KE_BEJON	pf7_1132_PF_K1000G_DBS_KE_BEJON_Kilifi_2007	0	25	0	0	13.7185
pf7_1132_PF_K1000G_DBS_KE_BEJON	pf7_1132_PF_K1000G_DBS_KE_BEJON_Kilifi_2008	0	35	0	0	10.0032
pf7_1132_PF_K1000G_DBS_KE_BEJON	pf7_1132_PF_K1000G_DBS_KE_BEJON_Kilifi_2009	0	47	0	0	7.54857
pf7_1132_PF_K1000G_DBS_KE_BEJON	pf7_1132_PF_K1000G_DBS_KE_BEJON_Kilifi_2010	0	79	0	0	4.56213
pf7_1132_PF_K1000G_DBS_KE_BEJON	pf7_1132_PF_K1000G_DBS_KE_BEJON_Kilifi_2011	0	60	0	0	5.96295
pf7_1132_PF_K1000G_DBS_KE_BEJON	pf7_1132_PF_K1000G_DBS_KE_BEJON_Kilifi_2012	0	78	0	0	4.61924
pf7_1132_PF_K1000G_DBS_KE_BEJON	pf7_1132_PF_K1000G_DBS_KE_BEJON_Kilifi_2014	0	5	0	0	52.1824
pf7_1132_PF_K1000G_DBS_KE_BEJON	pf7_1132_PF_K1000G_DBS_KE_BEJON_Kilifi_2017	0	1	0	0	97.5
pf7_1132_PF_K1000G_DBS_KE_BEJON	pf7_1132_PF_K1000G_DBS_KE_BEJON_Kilifi_2018	0	2	0	0	84.1886
pf7_1134_PF_ML_CONWAY	pf7_1134_PF_ML_CONWAY_Kayes_2013	0	45	0	0	7.87051
pf7_1134_PF_ML_CONWAY	pf7_1134_PF_ML_CONWAY_Kayes_2014	0	49	0	0	7.25193
pf7_1134_PF_ML_CONWAY	pf7_1134_PF_ML_CONWAY_Kayes_2015	0	43	0	0	8.22111
pf7_1134_PF_ML_CONWAY	pf7_1134_PF_ML_CONWAY_Kayes_2016	0	26	0	0	13.2275
pf7_1134_PF_ML_CONWAY	pf7_1134_PF_ML_CONWAY_Koulikoro_2016	0	114	0	0	3.18407
pf7_1135_PF_SN_CONWAY	pf7_1135_PF_SN_CONWAY_Dakar_2013	0	64	0	0	5.60091
pf7_1135_PF_SN_CONWAY	pf7_1135_PF_SN_CONWAY_Dakar_2014	0	27	0	0	12.7703
pf7_1136_PF_GM_NGWA	pf7_1136_PF_GM_NGWA_Upper_River_2014	0	56	0	0	6.37501
pf7_1136_PF_GM_NGWA	pf7_1136_PF_GM_NGWA_Western_2014	0	59	0	0	6.06089
pf7_1136_PF_GM_NGWA	pf7_1136_PF_GM_NGWA_Western_2015	0	2	0	0	84.1886
pf7_1137_PF_GM_DALESSANDRO	pf7_1137_PF_GM_DALESSANDRO_Upper_River_2013	0	21	0	0	16.1098
pf7_1137_PF_GM_DALESSANDRO	pf7_1137_PF_GM_DALESSANDRO_Upper_River_2014	0	29	0	0	11.9445
pf7_1138_PF_CD_FANELLO	pf7_1138_PF_CD_FANELLO_Kinshasa_2014	0	106	0	0	3.42022
pf7_1138_PF_CD_FANELLO	pf7_1138_PF_CD_FANELLO_Kinshasa_2015	0	27	0	0	12.7703
pf7_1140_PF_ML_DUFFY	pf7_1140_PF_ML_DUFFY_Koulikoro_2014	0	47	0	0	7.54857
pf7_1141_PF_GM_CLAESSENS	pf7_1141_PF_GM_CLAESSENS_Upper_River_2014	0	11	0	0	28.4914
pf7_1141_PF_GM_CLAESSENS	pf7_1141_PF_GM_CLAESSENS_Upper_River_2015	0	38	0	0	9.25128
pf7_1141_PF_GM_CLAESSENS	pf7_1141_PF_GM_CLAESSENS_Upper_River_2016	0	64	0	0	5.60091
pf7_1141_PF_GM_CLAESSENS	pf7_1141_PF_GM_CLAESSENS_Upper_River_2017	0	50	0	0	7.11217
pf7_1146_PF_MULTI_PRICE	pf7_1146_PF_MULTI_PRICE_Kassala_2015	0	9	0	0	33.6267
pf7_1147_PF_MR_CONWAY	pf7_1147_PF_MR_CONWAY_Guidimaka_2014	0	21	0	0	16.1098
pf7_1147_PF_MR_CONWAY	pf7_1147_PF_MR_CONWAY_Hodh_ech_Chargui_2014	0	32	0	0	10.8881
pf7_1147_PF_MR_CONWAY	pf7_1147_PF_MR_CONWAY_Hodh_el_Gharbi_2014	0	39	0	0	9.02511
pf7_1151_PF_GH_AMENGA_ETEGO	pf7_1151_PF_GH_AMENGA_ETEGO_Upper_East_2015	0	76	0	0	4.73788
pf7_1162_PF_GM_NGWA_SM	pf7_1162_PF_GM_NGWA_SM_North_Bank_1984	0	140	0	0	2.6005
pf7_1162_PF_GM_NGWA_SM	pf7_1162_PF_GM_NGWA_SM_North_Bank_1990	0	10	0	0	30.8497
pf7_1162_PF_GM_NGWA_SM	pf7_1162_PF_GM_NGWA_SM_North_Bank_1991	0	2	0	0	84.1886
pf7_1162_PF_GM_NGWA_SM	pf7_1162_PF_GM_NGWA_SM_North_Bank_2001	0	34	0	0	10.2818
pf7_1162_PF_GM_NGWA_SM	pf7_1162_PF_GM_NGWA_SM_Sedhiou_2015	0	59	0	0	6.06089
pf7_1162_PF_GM_NGWA_SM	pf7_1162_PF_GM_NGWA_SM_Western_2015	0	91	0	0	3.97265
pf7_1164_PF_ML_DJIMDE_SM	pf7_1164_PF_ML_DJIMDE_SM_Koulikoro_2015	0	16	0	0	20.5907
pf7_1164_PF_ML_DJIMDE_SM	pf7_1164_PF_ML_DJIMDE_SM_Koulikoro_2016	0	55	0	0	6.48708
pf7_1164_PF_ML_DJIMDE_SM	pf7_1164_PF_ML_DJIMDE_SM_Koulikoro_2017	0	15	0	0	21.8019
pf7_1164_PF_ML_DJIMDE_SM	pf7_1164_PF_ML_DJIMDE_SM_Sikasso_2015	0	34	0	0	10.2818
pf7_1164_PF_ML_DJIMDE_SM	pf7_1164_PF_ML_DJIMDE_SM_Sikasso_2017	0	23	0	0	14.8185
pf7_1165_PF_CM_APINJOH_SM	pf7_1165_PF_CM_APINJOH_SM_Sud_Ouest_2016	0	9	0	0	33.6267
pf7_1165_PF_CM_APINJOH_SM	pf7_1165_PF_CM_APINJOH_SM_Sud_Ouest_2017	0	21	0	0	16.1098
pf7_1167_PF_TZ_ISHENGOMA_SM	pf7_1167_PF_TZ_ISHENGOMA_SM_Kigoma_2014	0	143	0	0	2.54665
pf7_1167_PF_TZ_ISHENGOMA_SM	pf7_1167_PF_TZ_ISHENGOMA_SM_Tanga_2014	0	130	0	0	2.79772
pf7_1168_PF_GH_AMENGA_ETEGO_SM	pf7_1168_PF_GH_AMENGA_ETEGO_SM_Upper_East_2014	0	96	0	0	3.76969
pf7_1168_PF_GH_AMENGA_ETEGO_SM	pf7_1168_PF_GH_AMENGA_ETEGO_SM_Upper_East_2015	0	149	0	0	2.44536
pf7_1168_PF_GH_AMENGA_ETEGO_SM	pf7_1168_PF_GH_AMENGA_ETEGO_SM_Upper_East_2016	0	235	0	0	1.55748
pf7_1168_PF_GH_AMENGA_ETEGO_SM	pf7_1168_PF_GH_AMENGA_ETEGO_SM_Upper_East_2017	0	623	0	0	0.590366
pf7_1168_PF_GH_AMENGA_ETEGO_SM	pf7_1168_PF_GH_AMENGA_ETEGO_SM_Upper_East_2018	0	603	0	0	0.609887
pf7_1182_PF_GM_DALESSANDRO_SM	pf7_1182_PF_GM_DALESSANDRO_SM_Upper_River_2013	0	27	0	0	12.7703
pf7_1182_PF_GM_DALESSANDRO_SM	pf7_1182_PF_GM_DALESSANDRO_SM_Upper_River_2014	0	141	0	0	2.5823
pf7_1182_PF_GM_DALESSANDRO_SM	pf7_1182_PF_GM_DALESSANDRO_SM_Upper_River_2015	0	15	0	0	21.8019
pf7_1183_PF_GH_AWANDARE_SM	pf7_1183_PF_GH_AWANDARE_SM_Greater_Accra_2016	0	27	0	0	12.7703
pf7_1183_PF_GH_AWANDARE_SM	pf7_1183_PF_GH_AWANDARE_SM_Greater_Accra_2017	0	20	0	0	16.8433
pf7_1183_PF_GH_AWANDARE_SM	pf7_1183_PF_GH_AWANDARE_SM_Lagos_2017	0	81	0	0	4.45203
pf7_1183_PF_GH_AWANDARE_SM	pf7_1183_PF_GH_AWANDARE_SM_Volta_2016	0	41	0	0	8.60438
pf7_1192_PF_ML_FAIRHURST_SM	pf7_1192_PF_ML_FAIRHURST_SM_Koulikoro_2016	0	88	0	0	4.10526
pf7_1195_PF_TRAC2_DONDORP	pf7_1195_PF_TRAC2_DONDORP_Kinshasa_2015	0	13	0	0	24.7053
pf7_1195_PF_TRAC2_DONDORP	pf7_1195_PF_TRAC2_DONDORP_Kinshasa_2016	0	94	0	0	3.84834
pf7_1197_PF_ML_DIAKITE_SM	pf7_1197_PF_ML_DIAKITE_SM_Kayes_2015	0	61	0	0	5.86812
pf7_1197_PF_ML_DIAKITE_SM	pf7_1197_PF_ML_DIAKITE_SM_Kayes_2016	0	26	0	0	13.2275
pf7_1197_PF_ML_DIAKITE_SM	pf7_1197_PF_ML_DIAKITE_SM_Koulikoro_2014	0	18	0	0	18.5302
pf7_1197_PF_ML_DIAKITE_SM	pf7_1197_PF_ML_DIAKITE_SM_Koulikoro_2015	0	1	0	0	97.5
pf7_1197_PF_ML_DIAKITE_SM	pf7_1197_PF_ML_DIAKITE_SM_Koulikoro_2016	0	90	0	0	4.01589
pf7_1197_PF_ML_DIAKITE_SM	pf7_1197_PF_ML_DIAKITE_SM_Koulikoro_2017	0	4	0	0	60.2365
pf7_1197_PF_ML_DIAKITE_SM	pf7_1197_PF_ML_DIAKITE_SM_Segou_2014	0	17	0	0	19.5064
pf7_1197_PF_ML_DIAKITE_SM	pf7_1197_PF_ML_DIAKITE_SM_Segou_2015	0	12	0	0	26.4648
pf7_1199_PF_ML_LAWNICZAK	pf7_1199_PF_ML_LAWNICZAK_Koulikoro_2016	0	8	0	0	36.9417
pf7_1200_PF_GH_MAIGA_SM	pf7_1200_PF_GH_MAIGA_SM_Ashanti_2013	0	2	0	0	84.1886
pf7_1200_PF_GH_MAIGA_SM	pf7_1200_PF_GH_MAIGA_SM_Ashanti_2014	0	165	0	0	2.21088
pf7_1200_PF_GH_MAIGA_SM	pf7_1200_PF_GH_MAIGA_SM_Ashanti_2015	0	111	0	0	3.2687
pf7_1223_PF_MZ_ROSANAS_URGELL	pf7_1223_PF_MZ_ROSANAS_URGELL_Gaza_2014	0	17	0	0	19.5064
pf7_1223_PF_MZ_ROSANAS_URGELL	pf7_1223_PF_MZ_ROSANAS_URGELL_Gaza_2015	0	17	0	0	19.5064
pf7_1241_PF_GH_ANINAGYEI	pf7_1241_PF_GH_ANINAGYEI_Eastern_2018	0	20	0	0	16.8433
pf7_1241_PF_GH_ANINAGYEI	pf7_1241_PF_GH_ANINAGYEI_Greater_Accra_2018	0	137	0	0	2.65669
pf7_1247_PF_SD_HAMID_SM	pf7_1247_PF_SD_HAMID_SM_Khartoum_2016	0	5	0	0	52.1824
pf7_1247_PF_SD_HAMID_SM	pf7_1247_PF_SD_HAMID_SM_Khartoum_2017	0	62	0	0	5.77626

### Sheet: k13_449_A
study_id	survey_id	numerator	denominator	prevalence	prevalence_lower	prevalence_upper
s0002_ayelaw_eth2023	s0002_Gondar_Zuria	0	462	0	0	0.79528
s0002_ayelaw_eth2023	s0002_Tach_Armachiho	0	365	0	0	1.00556
s0003_gidey_eth2022	s0003_Abole	0	132	0	0	2.75592
s0003_gidey_eth2022	s0003_Andassa	0	117	0	0	3.1037
s0003_gidey_eth2022	s0003_Asendabo	0	29	0	0	11.9445
s0003_gidey_eth2022	s0003_Batu	0	29	0	0	11.9445
s0003_gidey_eth2022	s0003_Dilla	0	5	0	0	52.1824
s0003_gidey_eth2022	s0003_Erer	0	37	0	0	9.48906
s0003_gidey_eth2022	s0003_Jiga	0	102	0	0	3.55193
s0003_gidey_eth2022	s0003_Lante	0	89	0	0	4.06009
s0003_gidey_eth2022	s0003_Metehara	0	173	0	0	2.10973
s0003_gidey_eth2022	s0003_Secha	0	41	0	0	8.60438
s0003_gidey_eth2022	s0003_Shile	0	88	0	0	4.10526
s0003_gidey_eth2022	s0003_Woreta	0	50	0	0	7.11217
s0004_fola_eth_622i	s0004_Ahferom	0	13	0	0	24.7053
s0004_fola_eth_622i	s0004_At_Tsimbila	0	41	0	0	8.60438
s0004_fola_eth_622i	s0004_Gulomekeda	0	14	0	0	23.1636
s0004_fola_eth_622i	s0004_Itang	0	11	0	0	28.4914
s0004_fola_eth_622i	s0004_K_Humera	0	28	0	0	12.3436
s0004_fola_eth_622i	s0004_Kule	0	37	0	0	9.48906
s0004_fola_eth_622i	s0004_L_Adiabo	0	15	0	0	21.8019
s0004_fola_eth_622i	s0004_Metema	0	149	0	0	2.44536
s0004_fola_eth_622i	s0004_Quara	0	60	0	0	5.96295
s0004_fola_eth_622i	s0004_T_Adiabo	0	14	0	0	23.1636
s0004_fola_eth_622i	s0004_Tegede	0	105	0	0	3.45222
s0004_fola_eth_622i	s0004_West_Armachiho	0	73	0	0	4.92771
s0005_mihreteab_eritrea_622i	s0005_Akordat_period1	0	19	0	0	17.6467
s0005_mihreteab_eritrea_622i	s0005_Akordat_period2	0	57	0	0	6.26675
s0005_mihreteab_eritrea_622i	s0005_Akordat_period3	0	61	0	0	5.86812
s0005_mihreteab_eritrea_622i	s0005_Ghindae	0	15	0	0	21.8019
s0005_mihreteab_eritrea_622i	s0005_Guluj_period1	0	73	0	0	4.92771
s0005_mihreteab_eritrea_622i	s0005_Guluj_period2	0	25	0	0	13.7185
s0005_mihreteab_eritrea_622i	s0005_Guluj_period3	0	96	0	0	3.76969
s0005_mihreteab_eritrea_622i	s0005_Shambuko_period1	0	72	0	0	4.99441
s0005_mihreteab_eritrea_622i	s0005_Shambuko_period2	0	64	0	0	5.60091
s0005_mihreteab_eritrea_622i	s0005_Shambuko_period3	0	86	0	0	4.1987
s0005_mihreteab_eritrea_622i	s0005_Tokombia_period1	0	76	0	0	4.73788
s0005_mihreteab_eritrea_622i	s0005_Tokombia_period2	0	88	0	0	4.10526
s0005_mihreteab_eritrea_622i	s0005_Tokombia_period3	0	86	0	0	4.1987
s0006_wrair_kenread_ken	s0006_alupe	0	2	0	0	84.1886
s0006_wrair_kenread_ken	s0006_busia	0	4	0	0	60.2365
s0006_wrair_kenread_ken	s0006_isiolo_period1	0	2	0	0	84.1886
s0006_wrair_kenread_ken	s0006_isiolo_period2	0	1	0	0	97.5
s0006_wrair_kenread_ken	s0006_kericho_period1	0	1	0	0	97.5
s0006_wrair_kenread_ken	s0006_kericho_period2	0	9	0	0	33.6267
s0006_wrair_kenread_ken	s0006_kericho_period3	0	1	0	0	97.5
s0006_wrair_kenread_ken	s0006_kericho_period4	0	4	0	0	60.2365
s0006_wrair_kenread_ken	s0006_kilifi_period1	0	4	0	0	60.2365
s0006_wrair_kenread_ken	s0006_kilifi_period2	0	1	0	0	97.5
s0006_wrair_kenread_ken	s0006_kisii_period1	0	8	0	0	36.9417
s0006_wrair_kenread_ken	s0006_kisii_period10	0	1	0	0	97.5
s0006_wrair_kenread_ken	s0006_kisii_period2	0	4	0	0	60.2365
s0006_wrair_kenread_ken	s0006_kisii_period3	0	1	0	0	97.5
s0006_wrair_kenread_ken	s0006_kisii_period4	0	1	0	0	97.5
s0006_wrair_kenread_ken	s0006_kisii_period5	0	3	0	0	70.7598
s0006_wrair_kenread_ken	s0006_kisii_period6	0	4	0	0	60.2365
s0006_wrair_kenread_ken	s0006_kisii_period7	0	2	0	0	84.1886
s0006_wrair_kenread_ken	s0006_kisii_period8	0	12	0	0	26.4648
s0006_wrair_kenread_ken	s0006_kisii_period9	0	3	0	0	70.7598
s0006_wrair_kenread_ken	s0006_kisumu_period1	0	6	0	0	45.9258
s0006_wrair_kenread_ken	s0006_kisumu_period10	0	8	0	0	36.9417
s0006_wrair_kenread_ken	s0006_kisumu_period11	0	14	0	0	23.1636
s0006_wrair_kenread_ken	s0006_kisumu_period12	0	5	0	0	52.1824
s0006_wrair_kenread_ken	s0006_kisumu_period13	0	4	0	0	60.2365
s0006_wrair_kenread_ken	s0006_kisumu_period2	0	6	0	0	45.9258
s0006_wrair_kenread_ken	s0006_kisumu_period3	0	2	0	0	84.1886
s0006_wrair_kenread_ken	s0006_kisumu_period4	0	6	0	0	45.9258
s0006_wrair_kenread_ken	s0006_kisumu_period5	0	5	0	0	52.1824
s0006_wrair_kenread_ken	s0006_kisumu_period6	0	2	0	0	84.1886
s0006_wrair_kenread_ken	s0006_kisumu_period7	0	3	0	0	70.7598
s0006_wrair_kenread_ken	s0006_kisumu_period8	0	3	0	0	70.7598
s0006_wrair_kenread_ken	s0006_kisumu_period9	0	2	0	0	84.1886
s0006_wrair_kenread_ken	s0006_kombewa_period1	0	27	0	0	12.7703
s0006_wrair_kenread_ken	s0006_kombewa_period2	0	66	0	0	5.43588
s0006_wrair_kenread_ken	s0006_kombewa_period3	0	35	0	0	10.0032
s0006_wrair_kenread_ken	s0006_kombewa_period4	0	8	0	0	36.9417
s0006_wrair_kenread_ken	s0006_kombewa_period5	0	7	0	0	40.9616
s0006_wrair_kenread_ken	s0006_kombewa_period6	0	19	0	0	17.6467
s0006_wrair_kenread_ken	s0006_kombewa_period7	0	3	0	0	70.7598
s0006_wrair_kenread_ken	s0006_kombewa_period8	0	2	0	0	84.1886
s0006_wrair_kenread_ken	s0006_malindi_period1	0	34	0	0	10.2818
s0006_wrair_kenread_ken	s0006_malindi_period2	0	2	0	0	84.1886
s0006_wrair_kenread_ken	s0006_malindi_period4	0	4	0	0	60.2365
s0006_wrair_kenread_ken	s0006_malindi_period5	0	4	0	0	60.2365
s0006_wrair_kenread_ken	s0006_malindi_period6	0	9	0	0	33.6267
s0006_wrair_kenread_ken	s0006_malindi_period7	0	4	0	0	60.2365
s0006_wrair_kenread_ken	s0006_marigat_period1	0	4	0	0	60.2365
s0006_wrair_kenread_ken	s0006_marigat_period2	0	8	0	0	36.9417
s0006_wrair_kenread_ken	s0006_marigat_period3	0	5	0	0	52.1824
s0006_wrair_kenread_ken	s0006_marigat_period4	0	3	0	0	70.7598
s0006_wrair_kenread_ken	s0006_mumias	0	13	0	0	24.7053
s0006_wrair_kenread_ken	s0006_nairobi_period1	0	4	0	0	60.2365
s0006_wrair_kenread_ken	s0006_nairobi_period2	0	10	0	0	30.8497
s0007_connelly_2024_zim	s0007_afaa_medical_clinic_period1	0	1	0	0	97.5
s0007_connelly_2024_zim	s0007_afaa_medical_clinic_period2	0	1	0	0	97.5
s0007_connelly_2024_zim	s0007_afaa_medical_clinic_period3	0	1	0	0	97.5
s0007_connelly_2024_zim	s0007_afaa_medical_clinic_period4	0	1	0	0	97.5
s0007_connelly_2024_zim	s0007_afaa_medical_clinic_period5	0	1	0	0	97.5
s0007_connelly_2024_zim	s0007_afaa_medical_clinic_period6	0	1	0	0	97.5
s0007_connelly_2024_zim	s0007_ahsana_dispensary	0	2	0	0	84.1886
s0007_connelly_2024_zim	s0007_al_hijri	0	2	0	0	84.1886
s0007_connelly_2024_zim	s0007_al_manna_dispensary_period1	0	1	0	0	97.5
s0007_connelly_2024_zim	s0007_al_manna_dispensary_period2	0	1	0	0	97.5
s0007_connelly_2024_zim	s0007_al_manna_dispensary_period3	0	3	0	0	70.7598
s0007_connelly_2024_zim	s0007_al_manna_dispensary_period4	0	1	0	0	97.5
s0007_connelly_2024_zim	s0007_al_manna_dispensary_period5	0	1	0	0	97.5
s0007_connelly_2024_zim	s0007_al_najid	0	1	0	0	97.5
s0007_connelly_2024_zim	s0007_al_shifaa_kazole_dispenary_period1	0	1	0	0	97.5
s0007_connelly_2024_zim	s0007_al_shifaa_kazole_dispenary_period2	0	1	0	0	97.5
s0007_connelly_2024_zim	s0007_al_shifaa_kazole_dispenary_period3	0	1	0	0	97.5
s0007_connelly_2024_zim	s0007_al_shifaa_kazole_dispenary_period4	0	1	0	0	97.5
s0007_connelly_2024_zim	s0007_al_shifaa_kazole_dispenary_period5	0	1	0	0	97.5
s0007_connelly_2024_zim	s0007_al_shifaa_kazole_dispenary_period6	0	1	0	0	97.5
s0007_connelly_2024_zim	s0007_al_tabib_dispensary_period1	0	1	0	0	97.5
s0007_connelly_2024_zim	s0007_al_tabib_dispensary_period2	0	1	0	0	97.5
s0007_connelly_2024_zim	s0007_al_tabib_dispensary_period3	0	3	0	0	70.7598
s0007_connelly_2024_zim	s0007_al_tabib_dispensary_period4	0	1	0	0	97.5
s0007_connelly_2024_zim	s0007_al_tabib_dispensary_period5	0	3	0	0	70.7598
s0007_connelly_2024_zim	s0007_al_tabib_dispensary_period6	0	3	0	0	70.7598
s0007_connelly_2024_zim	s0007_al_tabib_dispensary_period7	0	1	0	0	97.5
s0007_connelly_2024_zim	s0007_al_tabib_dispensary_period8	0	1	0	0	97.5
s0007_connelly_2024_zim	s0007_al_tabib_dispensary_period9	0	1	0	0	97.5
s0007_connelly_2024_zim	s0007_altwayybib_dispensary_period1	0	1	0	0	97.5
s0007_connelly_2024_zim	s0007_altwayybib_dispensary_period2	0	2	0	0	84.1886
s0007_connelly_2024_zim	s0007_altwayybib_dispensary_period3	0	2	0	0	84.1886
s0007_connelly_2024_zim	s0007_altwayybib_dispensary_period4	0	3	0	0	70.7598
s0007_connelly_2024_zim	s0007_azhar_period1	0	1	0	0	97.5
s0007_connelly_2024_zim	s0007_azhar_period2	0	1	0	0	97.5
s0007_connelly_2024_zim	s0007_azhar_period3	0	1	0	0	97.5
s0007_connelly_2024_zim	s0007_azhar_period4	0	1	0	0	97.5
s0007_connelly_2024_zim	s0007_azhar_period5	0	1	0	0	97.5
s0007_connelly_2024_zim	s0007_azhar_period6	0	1	0	0	97.5
s0007_connelly_2024_zim	s0007_bandarini_period1	0	1	0	0	97.5
s0007_connelly_2024_zim	s0007_bandarini_period2	0	1	0	0	97.5
s0007_connelly_2024_zim	s0007_bandarini_period3	0	2	0	0	84.1886
s0007_connelly_2024_zim	s0007_bandarini_period4	0	1	0	0	97.5
s0007_connelly_2024_zim	s0007_bandarini_period5	0	1	0	0	97.5
s0007_connelly_2024_zim	s0007_bandarini_period6	0	1	0	0	97.5
s0007_connelly_2024_zim	s0007_bububu_dispensary_period1	0	1	0	0	97.5
s0007_connelly_2024_zim	s0007_bububu_dispensary_period2	0	1	0	0	97.5
s0007_connelly_2024_zim	s0007_bububu_dispensary_period3	0	1	0	0	97.5
s0007_connelly_2024_zim	s0007_bububu_dispensary_period4	0	1	0	0	97.5
s0007_connelly_2024_zim	s0007_bumbwini_misufini_period1	0	1	0	0	97.5
s0007_connelly_2024_zim	s0007_bumbwini_misufini_period2	0	2	0	0	84.1886
s0007_connelly_2024_zim	s0007_bumbwini_misufini_period3	0	1	0	0	97.5
s0007_connelly_2024_zim	s0007_bumbwini_misufini_period4	0	1	0	0	97.5
s0007_connelly_2024_zim	s0007_bumbwini_misufini_period5	0	1	0	0	97.5
s0007_connelly_2024_zim	s0007_bumbwisudi_period1	0	1	0	0	97.5
s0007_connelly_2024_zim	s0007_bumbwisudi_period10	0	1	0	0	97.5
s0007_connelly_2024_zim	s0007_bumbwisudi_period11	0	4	0	0	60.2365
s0007_connelly_2024_zim	s0007_bumbwisudi_period12	0	1	0	0	97.5
s0007_connelly_2024_zim	s0007_bumbwisudi_period2	0	2	0	0	84.1886
s0007_connelly_2024_zim	s0007_bumbwisudi_period3	0	1	0	0	97.5
s0007_connelly_2024_zim	s0007_bumbwisudi_period4	0	1	0	0	97.5
s0007_connelly_2024_zim	s0007_bumbwisudi_period5	0	1	0	0	97.5
s0007_connelly_2024_zim	s0007_bumbwisudi_period6	0	3	0	0	70.7598
s0007_connelly_2024_zim	s0007_bumbwisudi_period7	0	1	0	0	97.5
s0007_connelly_2024_zim	s0007_bumbwisudi_period8	0	2	0	0	84.1886
s0007_connelly_2024_zim	s0007_bumbwisudi_period9	0	6	0	0	45.9258
s0007_connelly_2024_zim	s0007_bunju_health_center_period1	0	3	0	0	70.7598
s0007_connelly_2024_zim	s0007_bunju_health_center_period2	0	5	0	0	52.1824
s0007_connelly_2024_zim	s0007_bunju_health_center_period3	0	1	0	0	97.5
s0007_connelly_2024_zim	s0007_bunju_health_center_period4	0	2	0	0	84.1886
s0007_connelly_2024_zim	s0007_bunju_health_center_period5	0	8	0	0	36.9417
s0007_connelly_2024_zim	s0007_bunju_health_center_period6	0	3	0	0	70.7598
s0007_connelly_2024_zim	s0007_bunju_health_center_period7	0	8	0	0	36.9417
s0007_connelly_2024_zim	s0007_bunju_health_center_period8	0	3	0	0	70.7598
s0007_connelly_2024_zim	s0007_bunju_health_center_period9	0	2	0	0	84.1886
s0007_connelly_2024_zim	s0007_bwefum_period1	0	2	0	0	84.1886
s0007_connelly_2024_zim	s0007_bwefum_period2	0	2	0	0	84.1886
s0007_connelly_2024_zim	s0007_bwefum_period3	0	1	0	0	97.5
s0007_connelly_2024_zim	s0007_bwejuu_period1	0	1	0	0	97.5
s0007_connelly_2024_zim	s0007_bwejuu_period2	0	1	0	0	97.5
s0007_connelly_2024_zim	s0007_bwejuu_period3	0	1	0	0	97.5
s0007_connelly_2024_zim	s0007_bwejuu_period4	0	2	0	0	84.1886
s0007_connelly_2024_zim	s0007_bwejuu_period5	0	1	0	0	97.5
s0007_connelly_2024_zim	s0007_care_clinic_period1	0	1	0	0	97.5
s0007_connelly_2024_zim	s0007_care_clinic_period2	0	2	0	0	84.1886
s0007_connelly_2024_zim	s0007_care_clinic_period3	0	1	0	0	97.5
s0007_connelly_2024_zim	s0007_care_clinic_period4	0	3	0	0	70.7598
s0007_connelly_2024_zim	s0007_care_clinic_period5	0	1	0	0	97.5
s0007_connelly_2024_zim	s0007_care_clinic_period6	0	5	0	0	52.1824
s0007_connelly_2024_zim	s0007_care_clinic_period7	0	1	0	0	97.5
s0007_connelly_2024_zim	s0007_charawe_period1	0	3	0	0	70.7598
s0007_connelly_2024_zim	s0007_charawe_period2	0	9	0	0	33.6267
s0007_connelly_2024_zim	s0007_charawe_period3	0	2	0	0	84.1886
s0007_connelly_2024_zim	s0007_charawe_period4	0	3	0	0	70.7598
s0007_connelly_2024_zim	s0007_cheju_period1	0	1	0	0	97.5
s0007_connelly_2024_zim	s0007_cheju_period2	0	5	0	0	52.1824
s0007_connelly_2024_zim	s0007_cheju_period3	0	1	0	0	97.5
s0007_connelly_2024_zim	s0007_cheju_period4	0	1	0	0	97.5
s0007_connelly_2024_zim	s0007_cheju_period5	0	1	0	0	97.5
s0007_connelly_2024_zim	s0007_cheju_period6	0	2	0	0	84.1886
s0007_connelly_2024_zim	s0007_cheju_period7	0	1	0	0	97.5
s0007_connelly_2024_zim	s0007_chukwani_period1	0	4	0	0	60.2365
s0007_connelly_2024_zim	s0007_chukwani_period2	0	2	0	0	84.1886
s0007_connelly_2024_zim	s0007_chukwani_period3	0	1	0	0	97.5
s0007_connelly_2024_zim	s0007_chukwani_period4	0	1	0	0	97.5
s0007_connelly_2024_zim	s0007_chukwani_period5	0	7	0	0	40.9616
s0007_connelly_2024_zim	s0007_chukwani_period6	0	1	0	0	97.5
s0007_connelly_2024_zim	s0007_chukwani_period7	0	5	0	0	52.1824
s0007_connelly_2024_zim	s0007_chukwani_period8	0	2	0	0	84.1886
s0007_connelly_2024_zim	s0007_chwaka_period1	0	1	0	0	97.5
s0007_connelly_2024_zim	s0007_chwaka_period2	0	1	0	0	97.5
s0007_connelly_2024_zim	s0007_chwaka_period3	0	1	0	0	97.5
s0007_connelly_2024_zim	s0007_chwaka_period4	0	1	0	0	97.5
s0007_connelly_2024_zim	s0007_chwaka_period5	0	4	0	0	60.2365
s0007_connelly_2024_zim	s0007_chwaka_period6	0	1	0	0	97.5
s0007_connelly_2024_zim	s0007_dr_metha_nungwi	0	1	0	0	97.5
s0007_connelly_2024_zim	s0007_fujoni_period1	0	2	0	0	84.1886
s0007_connelly_2024_zim	s0007_fujoni_period2	0	1	0	0	97.5
s0007_connelly_2024_zim	s0007_gairo_health_center_period1	0	1	0	0	97.5
s0007_connelly_2024_zim	s0007_gairo_health_center_period2	0	1	0	0	97.5
s0007_connelly_2024_zim	s0007_gairo_health_center_period3	0	2	0	0	84.1886
s0007_connelly_2024_zim	s0007_gairo_health_center_period4	0	1	0	0	97.5
s0007_connelly_2024_zim	s0007_gairo_health_center_period5	0	1	0	0	97.5
s0007_connelly_2024_zim	s0007_gairo_health_center_period6	0	4	0	0	60.2365
s0007_connelly_2024_zim	s0007_gairo_health_center_period7	0	6	0	0	45.9258
s0007_connelly_2024_zim	s0007_gairo_health_center_period8	0	8	0	0	36.9417
s0007_connelly_2024_zim	s0007_gairo_health_center_period9	0	4	0	0	60.2365
s0007_connelly_2024_zim	s0007_gana_period1	0	1	0	0	97.5
s0007_connelly_2024_zim	s0007_gana_period2	0	1	0	0	97.5
s0007_connelly_2024_zim	s0007_habiba_dispensary_period1	0	1	0	0	97.5
s0007_connelly_2024_zim	s0007_habiba_dispensary_period2	0	1	0	0	97.5
s0007_connelly_2024_zim	s0007_habiba_dispensary_period3	0	2	0	0	84.1886
s0007_connelly_2024_zim	s0007_habiba_dispensary_period4	0	2	0	0	84.1886
s0007_connelly_2024_zim	s0007_habiba_dispensary_period5	0	2	0	0	84.1886
s0007_connelly_2024_zim	s0007_hassan_clinic_period1	0	1	0	0	97.5
s0007_connelly_2024_zim	s0007_hassan_clinic_period2	0	1	0	0	97.5
s0007_connelly_2024_zim	s0007_hassan_clinic_period3	0	1	0	0	97.5
s0007_connelly_2024_zim	s0007_hassan_clinic_period4	0	1	0	0	97.5
s0007_connelly_2024_zim	s0007_icb_dispensary_period1	0	1	0	0	97.5
s0007_connelly_2024_zim	s0007_icb_dispensary_period2	0	1	0	0	97.5
s0007_connelly_2024_zim	s0007_icb_dispensary_period3	0	1	0	0	97.5
s0007_connelly_2024_zim	s0007_ilekanilo_dispensary__sengerema_district__period1	0	1	0	0	97.5
s0007_connelly_2024_zim	s0007_ilekanilo_dispensary__sengerema_district__period2	0	23	0	0	14.8185
s0007_connelly_2024_zim	s0007_ilekanilo_dispensary__sengerema_district__period3	0	29	0	0	11.9445
s0007_connelly_2024_zim	s0007_ilekanilo_dispensary__sengerema_district__period4	0	1	0	0	97.5
s0007_connelly_2024_zim	s0007_ilekanilo_dispensary__sengerema_district__period5	0	1	0	0	97.5
s0007_connelly_2024_zim	s0007_ilekanilo_dispensary__sengerema_district__period6	0	12	0	0	26.4648
s0007_connelly_2024_zim	s0007_j_and_m_dispensary_period1	0	1	0	0	97.5
s0007_connelly_2024_zim	s0007_j_and_m_dispensary_period2	0	1	0	0	97.5
s0007_connelly_2024_zim	s0007_j_and_m_dispensary_period3	0	1	0	0	97.5
s0007_connelly_2024_zim	s0007_jangombe_mpendae_period1	0	3	0	0	70.7598
s0007_connelly_2024_zim	s0007_jangombe_mpendae_period10	0	7	0	0	40.9616
s0007_connelly_2024_zim	s0007_jangombe_mpendae_period11	0	1	0	0	97.5
s0007_connelly_2024_zim	s0007_jangombe_mpendae_period12	0	9	0	0	33.6267
s0007_connelly_2024_zim	s0007_jangombe_mpendae_period13	0	7	0	0	40.9616
s0007_connelly_2024_zim	s0007_jangombe_mpendae_period14	0	12	0	0	26.4648
s0007_connelly_2024_zim	s0007_jangombe_mpendae_period15	0	5	0	0	52.1824
s0007_connelly_2024_zim	s0007_jangombe_mpendae_period16	0	1	0	0	97.5
s0007_connelly_2024_zim	s0007_jangombe_mpendae_period17	0	2	0	0	84.1886
s0007_connelly_2024_zim	s0007_jangombe_mpendae_period2	0	5	0	0	52.1824
s0007_connelly_2024_zim	s0007_jangombe_mpendae_period3	0	1	0	0	97.5
s0007_connelly_2024_zim	s0007_jangombe_mpendae_period4	0	1	0	0	97.5
s0007_connelly_2024_zim	s0007_jangombe_mpendae_period5	0	1	0	0	97.5
s0007_connelly_2024_zim	s0007_jangombe_mpendae_period6	0	1	0	0	97.5
s0007_connelly_2024_zim	s0007_jangombe_mpendae_period7	0	1	0	0	97.5
s0007_connelly_2024_zim	s0007_jangombe_mpendae_period8	0	2	0	0	84.1886
s0007_connelly_2024_zim	s0007_jangombe_mpendae_period9	0	5	0	0	52.1824
s0007_connelly_2024_zim	s0007_jendele_period1	0	1	0	0	97.5
s0007_connelly_2024_zim	s0007_jendele_period2	0	1	0	0	97.5
s0007_connelly_2024_zim	s0007_jendele_period3	0	2	0	0	84.1886
s0007_connelly_2024_zim	s0007_jendele_period4	0	5	0	0	52.1824
s0007_connelly_2024_zim	s0007_jendele_period5	0	3	0	0	70.7598
s0007_connelly_2024_zim	s0007_jumbi_dispensary_period1	0	3	0	0	70.7598
s0007_connelly_2024_zim	s0007_jumbi_dispensary_period10	0	2	0	0	84.1886
s0007_connelly_2024_zim	s0007_jumbi_dispensary_period11	0	3	0	0	70.7598
s0007_connelly_2024_zim	s0007_jumbi_dispensary_period12	0	3	0	0	70.7598
s0007_connelly_2024_zim	s0007_jumbi_dispensary_period13	0	3	0	0	70.7598
s0007_connelly_2024_zim	s0007_jumbi_dispensary_period14	0	2	0	0	84.1886
s0007_connelly_2024_zim	s0007_jumbi_dispensary_period2	0	2	0	0	84.1886
s0007_connelly_2024_zim	s0007_jumbi_dispensary_period3	0	1	0	0	97.5
s0007_connelly_2024_zim	s0007_jumbi_dispensary_period4	0	1	0	0	97.5
s0007_connelly_2024_zim	s0007_jumbi_dispensary_period5	0	1	0	0	97.5
s0007_connelly_2024_zim	s0007_jumbi_dispensary_period6	0	1	0	0	97.5
s0007_connelly_2024_zim	s0007_jumbi_dispensary_period7	0	3	0	0	70.7598
s0007_connelly_2024_zim	s0007_jumbi_dispensary_period8	0	2	0	0	84.1886
s0007_connelly_2024_zim	s0007_jumbi_dispensary_period9	0	4	0	0	60.2365
s0007_connelly_2024_zim	s0007_kahama_district_hospital_period1	0	1	0	0	97.5
s0007_connelly_2024_zim	s0007_kahama_district_hospital_period10	0	7	0	0	40.9616
s0007_connelly_2024_zim	s0007_kahama_district_hospital_period11	0	17	0	0	19.5064
s0007_connelly_2024_zim	s0007_kahama_district_hospital_period12	0	4	0	0	60.2365
s0007_connelly_2024_zim	s0007_kahama_district_hospital_period13	0	27	0	0	12.7703
s0007_connelly_2024_zim	s0007_kahama_district_hospital_period2	0	1	0	0	97.5
s0007_connelly_2024_zim	s0007_kahama_district_hospital_period3	0	2	0	0	84.1886
s0007_connelly_2024_zim	s0007_kahama_district_hospital_period4	0	2	0	0	84.1886
s0007_connelly_2024_zim	s0007_kahama_district_hospital_period5	0	2	0	0	84.1886
s0007_connelly_2024_zim	s0007_kahama_district_hospital_period6	0	1	0	0	97.5
s0007_connelly_2024_zim	s0007_kahama_district_hospital_period7	0	3	0	0	70.7598
s0007_connelly_2024_zim	s0007_kahama_district_hospital_period8	0	17	0	0	19.5064
s0007_connelly_2024_zim	s0007_kahama_district_hospital_period9	0	3	0	0	70.7598
s0007_connelly_2024_zim	s0007_kambarage_health_center_period1	0	1	0	0	97.5
s0007_connelly_2024_zim	s0007_kambarage_health_center_period10	0	13	0	0	24.7053
s0007_connelly_2024_zim	s0007_kambarage_health_center_period12	0	1	0	0	97.5
s0007_connelly_2024_zim	s0007_kambarage_health_center_period2	0	6	0	0	45.9258
s0007_connelly_2024_zim	s0007_kambarage_health_center_period3	0	11	0	0	28.4914
s0007_connelly_2024_zim	s0007_kambarage_health_center_period4	0	2	0	0	84.1886
s0007_connelly_2024_zim	s0007_kambarage_health_center_period5	0	2	0	0	84.1886
s0007_connelly_2024_zim	s0007_kambarage_health_center_period6	0	4	0	0	60.2365
s0007_connelly_2024_zim	s0007_kambarage_health_center_period7	0	6	0	0	45.9258
s0007_connelly_2024_zim	s0007_kambarage_health_center_period8	0	10	0	0	30.8497
s0007_connelly_2024_zim	s0007_kambarage_health_center_period9	0	8	0	0	36.9417
s0007_connelly_2024_zim	s0007_kauthar_specialized_clinic_period1	0	1	0	0	97.5
s0007_connelly_2024_zim	s0007_kauthar_specialized_clinic_period2	0	2	0	0	84.1886
s0007_connelly_2024_zim	s0007_kauthar_specialized_clinic_period3	0	2	0	0	84.1886
s0007_connelly_2024_zim	s0007_kendwa_phcu_period1	0	1	0	0	97.5
s0007_connelly_2024_zim	s0007_kendwa_phcu_period2	0	2	0	0	84.1886
s0007_connelly_2024_zim	s0007_kendwa_phcu_period3	0	1	0	0	97.5
s0007_connelly_2024_zim	s0007_kendwa_phcu_period4	0	1	0	0	97.5
s0007_connelly_2024_zim	s0007_kianga_phcu_period1	0	2	0	0	84.1886
s0007_connelly_2024_zim	s0007_kianga_phcu_period2	0	1	0	0	97.5
s0007_connelly_2024_zim	s0007_kianga_phcu_period3	0	3	0	0	70.7598
s0007_connelly_2024_zim	s0007_kianga_phcu_period4	0	5	0	0	52.1824
s0007_connelly_2024_zim	s0007_kianga_phcu_period5	0	1	0	0	97.5
s0007_connelly_2024_zim	s0007_kianga_phcu_period6	0	1	0	0	97.5
s0007_connelly_2024_zim	s0007_kianga_phcu_period7	0	3	0	0	70.7598
s0007_connelly_2024_zim	s0007_kianga_phcu_period8	0	1	0	0	97.5
s0007_connelly_2024_zim	s0007_kianga_phcu_period9	0	1	0	0	97.5
s0007_connelly_2024_zim	s0007_kibindu_health_center_period1	0	26	0	0	13.2275
s0007_connelly_2024_zim	s0007_kibindu_health_center_period10	0	2	0	0	84.1886
s0007_connelly_2024_zim	s0007_kibindu_health_center_period2	0	10	0	0	30.8497
s0007_connelly_2024_zim	s0007_kibindu_health_center_period3	0	11	0	0	28.4914
s0007_connelly_2024_zim	s0007_kibindu_health_center_period4	0	97	0	0	3.73156
s0007_connelly_2024_zim	s0007_kibindu_health_center_period5	0	1	0	0	97.5
s0007_connelly_2024_zim	s0007_kibindu_health_center_period6	0	8	0	0	36.9417
s0007_connelly_2024_zim	s0007_kibindu_health_center_period7	0	25	0	0	13.7185
s0007_connelly_2024_zim	s0007_kibindu_health_center_period8	0	21	0	0	16.1098
s0007_connelly_2024_zim	s0007_kibindu_health_center_period9	0	31	0	0	11.2189
s0007_connelly_2024_zim	s0007_kiboje	0	2	0	0	84.1886
s0007_connelly_2024_zim	s0007_kidimni_phcu_period1	0	1	0	0	97.5
s0007_connelly_2024_zim	s0007_kidimni_phcu_period10	0	1	0	0	97.5
s0007_connelly_2024_zim	s0007_kidimni_phcu_period2	0	1	0	0	97.5
s0007_connelly_2024_zim	s0007_kidimni_phcu_period3	0	1	0	0	97.5
s0007_connelly_2024_zim	s0007_kidimni_phcu_period4	0	1	0	0	97.5
s0007_connelly_2024_zim	s0007_kidimni_phcu_period5	0	3	0	0	70.7598
s0007_connelly_2024_zim	s0007_kidimni_phcu_period6	0	2	0	0	84.1886
s0007_connelly_2024_zim	s0007_kidimni_phcu_period7	0	1	0	0	97.5
s0007_connelly_2024_zim	s0007_kidimni_phcu_period8	0	1	0	0	97.5
s0007_connelly_2024_zim	s0007_kidimni_phcu_period9	0	1	0	0	97.5
s0007_connelly_2024_zim	s0007_kidongo_chekundu_period1	0	2	0	0	84.1886
s0007_connelly_2024_zim	s0007_kidongo_chekundu_period2	0	1	0	0	97.5
s0007_connelly_2024_zim	s0007_kidongo_chekundu_period3	0	3	0	0	70.7598
s0007_connelly_2024_zim	s0007_kidongo_chekundu_period4	0	2	0	0	84.1886
s0007_connelly_2024_zim	s0007_kidongo_chekundu_period5	0	2	0	0	84.1886
s0007_connelly_2024_zim	s0007_kidongo_chekundu_period6	0	4	0	0	60.2365
s0007_connelly_2024_zim	s0007_kidongo_chekundu_period7	0	4	0	0	60.2365
s0007_connelly_2024_zim	s0007_kidongo_chekundu_period8	0	1	0	0	97.5
s0007_connelly_2024_zim	s0007_kidutani_period1	0	3	0	0	70.7598
s0007_connelly_2024_zim	s0007_kidutani_period2	0	7	0	0	40.9616
s0007_connelly_2024_zim	s0007_kidutani_period3	0	10	0	0	30.8497
s0007_connelly_2024_zim	s0007_kidutani_period4	0	9	0	0	33.6267
s0007_connelly_2024_zim	s0007_kidutani_period5	0	1	0	0	97.5
s0007_connelly_2024_zim	s0007_kiembe_samaki_period1	0	2	0	0	84.1886
s0007_connelly_2024_zim	s0007_kiembe_samaki_period10	0	1	0	0	97.5
s0007_connelly_2024_zim	s0007_kiembe_samaki_period11	0	6	0	0	45.9258
s0007_connelly_2024_zim	s0007_kiembe_samaki_period2	0	1	0	0	97.5
s0007_connelly_2024_zim	s0007_kiembe_samaki_period3	0	1	0	0	97.5
s0007_connelly_2024_zim	s0007_kiembe_samaki_period4	0	1	0	0	97.5
s0007_connelly_2024_zim	s0007_kiembe_samaki_period6	0	1	0	0	97.5
s0007_connelly_2024_zim	s0007_kiembe_samaki_period7	0	3	0	0	70.7598
s0007_connelly_2024_zim	s0007_kiembe_samaki_period8	0	3	0	0	70.7598
s0007_connelly_2024_zim	s0007_kiembe_samaki_period9	0	1	0	0	97.5
s0007_connelly_2024_zim	s0007_kigamboni_health_center_period1	0	9	0	0	33.6267
s0007_connelly_2024_zim	s0007_kigamboni_health_center_period10	0	1	0	0	97.5
s0007_connelly_2024_zim	s0007_kigamboni_health_center_period11	0	1	0	0	97.5
s0007_connelly_2024_zim	s0007_kigamboni_health_center_period12	0	1	0	0	97.5
s0007_connelly_2024_zim	s0007_kigamboni_health_center_period13	0	2	0	0	84.1886
s0007_connelly_2024_zim	s0007_kigamboni_health_center_period14	0	4	0	0	60.2365
s0007_connelly_2024_zim	s0007_kigamboni_health_center_period15	0	6	0	0	45.9258
s0007_connelly_2024_zim	s0007_kigamboni_health_center_period16	0	1	0	0	97.5
s0007_connelly_2024_zim	s0007_kigamboni_health_center_period2	0	11	0	0	28.4914
s0007_connelly_2024_zim	s0007_kigamboni_health_center_period3	0	4	0	0	60.2365
s0007_connelly_2024_zim	s0007_kigamboni_health_center_period4	0	4	0	0	60.2365
s0007_connelly_2024_zim	s0007_kigamboni_health_center_period5	0	4	0	0	60.2365
s0007_connelly_2024_zim	s0007_kigamboni_health_center_period6	0	9	0	0	33.6267
s0007_connelly_2024_zim	s0007_kigamboni_health_center_period7	0	8	0	0	36.9417
s0007_connelly_2024_zim	s0007_kigamboni_health_center_period8	0	2	0	0	84.1886
s0007_connelly_2024_zim	s0007_kigamboni_health_center_period9	0	1	0	0	97.5
s0007_connelly_2024_zim	s0007_kihonda_health_center_period1	0	1	0	0	97.5
s0007_connelly_2024_zim	s0007_kihonda_health_center_period10	0	1	0	0	97.5
s0007_connelly_2024_zim	s0007_kihonda_health_center_period11	0	1	0	0	97.5
s0007_connelly_2024_zim	s0007_kihonda_health_center_period2	0	1	0	0	97.5
s0007_connelly_2024_zim	s0007_kihonda_health_center_period3	0	1	0	0	97.5
s0007_connelly_2024_zim	s0007_kihonda_health_center_period4	0	1	0	0	97.5
s0007_connelly_2024_zim	s0007_kihonda_health_center_period5	0	1	0	0	97.5
s0007_connelly_2024_zim	s0007_kihonda_health_center_period6	0	2	0	0	84.1886
s0007_connelly_2024_zim	s0007_kihonda_health_center_period7	0	2	0	0	84.1886
s0007_connelly_2024_zim	s0007_kihonda_health_center_period8	0	1	0	0	97.5
s0007_connelly_2024_zim	s0007_kihonda_health_center_period9	0	1	0	0	97.5
s0007_connelly_2024_zim	s0007_kijini_phcu	0	1	0	0	97.5
s0007_connelly_2024_zim	s0007_kilambo_health_center_period1	0	1	0	0	97.5
s0007_connelly_2024_zim	s0007_kilambo_health_center_period10	0	11	0	0	28.4914
s0007_connelly_2024_zim	s0007_kilambo_health_center_period11	0	12	0	0	26.4648
s0007_connelly_2024_zim	s0007_kilambo_health_center_period12	0	12	0	0	26.4648
s0007_connelly_2024_zim	s0007_kilambo_health_center_period13	0	5	0	0	52.1824
s0007_connelly_2024_zim	s0007_kilambo_health_center_period14	0	1	0	0	97.5
s0007_connelly_2024_zim	s0007_kilambo_health_center_period2	0	6	0	0	45.9258
s0007_connelly_2024_zim	s0007_kilambo_health_center_period3	0	3	0	0	70.7598
s0007_connelly_2024_zim	s0007_kilambo_health_center_period4	0	1	0	0	97.5
s0007_connelly_2024_zim	s0007_kilambo_health_center_period5	0	2	0	0	84.1886
s0007_connelly_2024_zim	s0007_kilambo_health_center_period6	0	5	0	0	52.1824
s0007_connelly_2024_zim	s0007_kilambo_health_center_period7	0	12	0	0	26.4648
s0007_connelly_2024_zim	s0007_kilambo_health_center_period8	0	15	0	0	21.8019
s0007_connelly_2024_zim	s0007_kilambo_health_center_period9	0	5	0	0	52.1824
s0007_connelly_2024_zim	s0007_kingolwira_health_center_period1	0	1	0	0	97.5
s0007_connelly_2024_zim	s0007_kingolwira_health_center_period10	0	1	0	0	97.5
s0007_connelly_2024_zim	s0007_kingolwira_health_center_period11	0	14	0	0	23.1636
s0007_connelly_2024_zim	s0007_kingolwira_health_center_period12	0	13	0	0	24.7053
s0007_connelly_2024_zim	s0007_kingolwira_health_center_period13	0	2	0	0	84.1886
s0007_connelly_2024_zim	s0007_kingolwira_health_center_period14	0	1	0	0	97.5
s0007_connelly_2024_zim	s0007_kingolwira_health_center_period2	0	6	0	0	45.9258
s0007_connelly_2024_zim	s0007_kingolwira_health_center_period3	0	1	0	0	97.5
s0007_connelly_2024_zim	s0007_kingolwira_health_center_period4	0	1	0	0	97.5
s0007_connelly_2024_zim	s0007_kingolwira_health_center_period5	0	3	0	0	70.7598
s0007_connelly_2024_zim	s0007_kingolwira_health_center_period6	0	5	0	0	52.1824
s0007_connelly_2024_zim	s0007_kingolwira_health_center_period7	0	17	0	0	19.5064
s0007_connelly_2024_zim	s0007_kingolwira_health_center_period8	0	2	0	0	84.1886
s0007_connelly_2024_zim	s0007_kingolwira_health_center_period9	0	5	0	0	52.1824
s0007_connelly_2024_zim	s0007_kisauni_period1	0	8	0	0	36.9417
s0007_connelly_2024_zim	s0007_kisauni_period10	0	1	0	0	97.5
s0007_connelly_2024_zim	s0007_kisauni_period2	0	2	0	0	84.1886
s0007_connelly_2024_zim	s0007_kisauni_period3	0	2	0	0	84.1886
s0007_connelly_2024_zim	s0007_kisauni_period4	0	1	0	0	97.5
s0007_connelly_2024_zim	s0007_kisauni_period5	0	2	0	0	84.1886
s0007_connelly_2024_zim	s0007_kisauni_period6	0	1	0	0	97.5
s0007_connelly_2024_zim	s0007_kisauni_period7	0	1	0	0	97.5
s0007_connelly_2024_zim	s0007_kisauni_period8	0	2	0	0	84.1886
s0007_connelly_2024_zim	s0007_kisauni_period9	0	1	0	0	97.5
s0007_connelly_2024_zim	s0007_kisiju_health_center_period1	0	27	0	0	12.7703
s0007_connelly_2024_zim	s0007_kisiju_health_center_period10	0	25	0	0	13.7185
s0007_connelly_2024_zim	s0007_kisiju_health_center_period11	0	1	0	0	97.5
s0007_connelly_2024_zim	s0007_kisiju_health_center_period2	0	22	0	0	15.4373
s0007_connelly_2024_zim	s0007_kisiju_health_center_period3	0	3	0	0	70.7598
s0007_connelly_2024_zim	s0007_kisiju_health_center_period4	0	1	0	0	97.5
s0007_connelly_2024_zim	s0007_kisiju_health_center_period5	0	5	0	0	52.1824
s0007_connelly_2024_zim	s0007_kisiju_health_center_period6	0	24	0	0	14.2474
s0007_connelly_2024_zim	s0007_kisiju_health_center_period7	0	34	0	0	10.2818
s0007_connelly_2024_zim	s0007_kisiju_health_center_period8	0	1	0	0	97.5
s0007_connelly_2024_zim	s0007_kisiju_health_center_period9	0	25	0	0	13.7185
s0007_connelly_2024_zim	s0007_kitogani_period1	0	1	0	0	97.5
s0007_connelly_2024_zim	s0007_kitogani_period2	0	1	0	0	97.5
s0007_connelly_2024_zim	s0007_kitogani_period3	0	1	0	0	97.5
s0007_connelly_2024_zim	s0007_kitogani_period4	0	1	0	0	97.5
s0007_connelly_2024_zim	s0007_kitope_dispensary_period1	0	1	0	0	97.5
s0007_connelly_2024_zim	s0007_kitope_dispensary_period2	0	1	0	0	97.5
s0007_connelly_2024_zim	s0007_kitope_dispensary_period3	0	1	0	0	97.5
s0007_connelly_2024_zim	s0007_kitope_dispensary_period4	0	2	0	0	84.1886
s0007_connelly_2024_zim	s0007_kitope_dispensary_period5	0	1	0	0	97.5
s0007_connelly_2024_zim	s0007_kitope_dispensary_period6	0	1	0	0	97.5
s0007_connelly_2024_zim	s0007_kitope_dispensary_period7	0	1	0	0	97.5
s0007_connelly_2024_zim	s0007_kitope_dispensary_period8	0	1	0	0	97.5
s0007_connelly_2024_zim	s0007_kivunge_period1	0	1	0	0	97.5
s0007_connelly_2024_zim	s0007_kivunge_period2	0	1	0	0	97.5
s0007_connelly_2024_zim	s0007_kivunge_period3	0	2	0	0	84.1886
s0007_connelly_2024_zim	s0007_kivunge_period4	0	1	0	0	97.5
s0007_connelly_2024_zim	s0007_kivunge_period5	0	1	0	0	97.5
s0007_connelly_2024_zim	s0007_kivunge_period6	0	3	0	0	70.7598
s0007_connelly_2024_zim	s0007_kivunge_period7	0	5	0	0	52.1824
s0007_connelly_2024_zim	s0007_kivunge_period8	0	1	0	0	97.5
s0007_connelly_2024_zim	s0007_kivunge_period9	0	1	0	0	97.5
s0007_connelly_2024_zim	s0007_kizimbani_phcu_period1	0	2	0	0	84.1886
s0007_connelly_2024_zim	s0007_kizimbani_phcu_period2	0	1	0	0	97.5
s0007_connelly_2024_zim	s0007_kizimkazi_dimbani_period1	0	7	0	0	40.9616
s0007_connelly_2024_zim	s0007_kizimkazi_dimbani_period2	0	6	0	0	45.9258
s0007_connelly_2024_zim	s0007_kizimkazi_dimbani_period3	0	1	0	0	97.5
s0007_connelly_2024_zim	s0007_kizimkazi_dimbani_period4	0	6	0	0	45.9258
s0007_connelly_2024_zim	s0007_kizimkazi_dimbani_period5	0	5	0	0	52.1824
s0007_connelly_2024_zim	s0007_kizimkazi_dimbani_period6	0	1	0	0	97.5
s0007_connelly_2024_zim	s0007_kizimkazi_dimbani_period7	0	1	0	0	97.5
s0007_connelly_2024_zim	s0007_kizimkazi_mkunguni_period1	0	1	0	0	97.5
s0007_connelly_2024_zim	s0007_kizimkazi_mkunguni_period10	0	7	0	0	40.9616
s0007_connelly_2024_zim	s0007_kizimkazi_mkunguni_period11	0	2	0	0	84.1886
s0007_connelly_2024_zim	s0007_kizimkazi_mkunguni_period12	0	1	0	0	97.5
s0007_connelly_2024_zim	s0007_kizimkazi_mkunguni_period2	0	1	0	0	97.5
s0007_connelly_2024_zim	s0007_kizimkazi_mkunguni_period3	0	1	0	0	97.5
s0007_connelly_2024_zim	s0007_kizimkazi_mkunguni_period4	0	1	0	0	97.5
s0007_connelly_2024_zim	s0007_kizimkazi_mkunguni_period5	0	5	0	0	52.1824
s0007_connelly_2024_zim	s0007_kizimkazi_mkunguni_period6	0	5	0	0	52.1824
s0007_connelly_2024_zim	s0007_kizimkazi_mkunguni_period7	0	1	0	0	97.5
s0007_connelly_2024_zim	s0007_kizimkazi_mkunguni_period8	0	5	0	0	52.1824
s0007_connelly_2024_zim	s0007_kizimkazi_mkunguni_period9	0	5	0	0	52.1824
s0007_connelly_2024_zim	s0007_koani_dispensary	0	1	0	0	97.5
s0007_connelly_2024_zim	s0007_kundi_dispensary_period1	0	1	0	0	97.5
s0007_connelly_2024_zim	s0007_kundi_dispensary_period2	0	1	0	0	97.5
s0007_connelly_2024_zim	s0007_kundi_dispensary_period3	0	5	0	0	52.1824
s0007_connelly_2024_zim	s0007_kundi_dispensary_period4	0	2	0	0	84.1886
s0007_connelly_2024_zim	s0007_kundi_dispensary_period5	0	3	0	0	70.7598
s0007_connelly_2024_zim	s0007_kundi_dispensary_period6	0	2	0	0	84.1886
s0007_connelly_2024_zim	s0007_likombe_health_center_period1	0	1	0	0	97.5
s0007_connelly_2024_zim	s0007_likombe_health_center_period10	0	10	0	0	30.8497
s0007_connelly_2024_zim	s0007_likombe_health_center_period11	0	2	0	0	84.1886
s0007_connelly_2024_zim	s0007_likombe_health_center_period12	0	4	0	0	60.2365
s0007_connelly_2024_zim	s0007_likombe_health_center_period13	0	1	0	0	97.5
s0007_connelly_2024_zim	s0007_likombe_health_center_period14	0	2	0	0	84.1886
s0007_connelly_2024_zim	s0007_likombe_health_center_period15	0	3	0	0	70.7598
s0007_connelly_2024_zim	s0007_likombe_health_center_period16	0	2	0	0	84.1886
s0007_connelly_2024_zim	s0007_likombe_health_center_period2	0	1	0	0	97.5
s0007_connelly_2024_zim	s0007_likombe_health_center_period3	0	10	0	0	30.8497
s0007_connelly_2024_zim	s0007_likombe_health_center_period4	0	2	0	0	84.1886
s0007_connelly_2024_zim	s0007_likombe_health_center_period5	0	4	0	0	60.2365
s0007_connelly_2024_zim	s0007_likombe_health_center_period6	0	2	0	0	84.1886
s0007_connelly_2024_zim	s0007_likombe_health_center_period7	0	4	0	0	60.2365
s0007_connelly_2024_zim	s0007_likombe_health_center_period8	0	10	0	0	30.8497
s0007_connelly_2024_zim	s0007_likombe_health_center_period9	0	9	0	0	33.6267
s0007_connelly_2024_zim	s0007_machui_period1	0	1	0	0	97.5
s0007_connelly_2024_zim	s0007_machui_period2	0	1	0	0	97.5
s0007_connelly_2024_zim	s0007_mafia_district_hospital_period1	0	1	0	0	97.5
s0007_connelly_2024_zim	s0007_mafia_district_hospital_period10	0	15	0	0	21.8019
s0007_connelly_2024_zim	s0007_mafia_district_hospital_period11	0	18	0	0	18.5302
s0007_connelly_2024_zim	s0007_mafia_district_hospital_period12	0	14	0	0	23.1636
s0007_connelly_2024_zim	s0007_mafia_district_hospital_period13	0	19	0	0	17.6467
s0007_connelly_2024_zim	s0007_mafia_district_hospital_period14	0	8	0	0	36.9417
s0007_connelly_2024_zim	s0007_mafia_district_hospital_period2	0	22	0	0	15.4373
s0007_connelly_2024_zim	s0007_mafia_district_hospital_period3	0	29	0	0	11.9445
s0007_connelly_2024_zim	s0007_mafia_district_hospital_period4	0	8	0	0	36.9417
s0007_connelly_2024_zim	s0007_mafia_district_hospital_period5	0	9	0	0	33.6267
s0007_connelly_2024_zim	s0007_mafia_district_hospital_period6	0	27	0	0	12.7703
s0007_connelly_2024_zim	s0007_mafia_district_hospital_period7	0	6	0	0	45.9258
s0007_connelly_2024_zim	s0007_mafia_district_hospital_period8	0	5	0	0	52.1824
s0007_connelly_2024_zim	s0007_mafia_district_hospital_period9	0	7	0	0	40.9616
s0007_connelly_2024_zim	s0007_mafunzo_period1	0	3	0	0	70.7598
s0007_connelly_2024_zim	s0007_mafunzo_period10	0	2	0	0	84.1886
s0007_connelly_2024_zim	s0007_mafunzo_period11	0	2	0	0	84.1886
s0007_connelly_2024_zim	s0007_mafunzo_period12	0	11	0	0	28.4914
s0007_connelly_2024_zim	s0007_mafunzo_period13	0	20	0	0	16.8433
s0007_connelly_2024_zim	s0007_mafunzo_period14	0	5	0	0	52.1824
s0007_connelly_2024_zim	s0007_mafunzo_period2	0	2	0	0	84.1886
s0007_connelly_2024_zim	s0007_mafunzo_period3	0	1	0	0	97.5
s0007_connelly_2024_zim	s0007_mafunzo_period4	0	2	0	0	84.1886
s0007_connelly_2024_zim	s0007_mafunzo_period5	0	1	0	0	97.5
s0007_connelly_2024_zim	s0007_mafunzo_period6	0	1	0	0	97.5
s0007_connelly_2024_zim	s0007_mafunzo_period7	0	8	0	0	36.9417
s0007_connelly_2024_zim	s0007_mafunzo_period8	0	2	0	0	84.1886
s0007_connelly_2024_zim	s0007_mafunzo_period9	0	4	0	0	60.2365
s0007_connelly_2024_zim	s0007_magirisi_period1	0	1	0	0	97.5
s0007_connelly_2024_zim	s0007_magirisi_period10	0	1	0	0	97.5
s0007_connelly_2024_zim	s0007_magirisi_period2	0	2	0	0	84.1886
s0007_connelly_2024_zim	s0007_magirisi_period3	0	2	0	0	84.1886
s0007_connelly_2024_zim	s0007_magirisi_period4	0	1	0	0	97.5
s0007_connelly_2024_zim	s0007_magirisi_period5	0	1	0	0	97.5
s0007_connelly_2024_zim	s0007_magirisi_period6	0	1	0	0	97.5
s0007_connelly_2024_zim	s0007_magirisi_period7	0	1	0	0	97.5
s0007_connelly_2024_zim	s0007_magirisi_period8	0	1	0	0	97.5
s0007_connelly_2024_zim	s0007_magirisi_period9	0	2	0	0	84.1886
s0007_connelly_2024_zim	s0007_magogoni_period1	0	3	0	0	70.7598
s0007_connelly_2024_zim	s0007_magogoni_period10	0	3	0	0	70.7598
s0007_connelly_2024_zim	s0007_magogoni_period11	0	1	0	0	97.5
s0007_connelly_2024_zim	s0007_magogoni_period12	0	3	0	0	70.7598
s0007_connelly_2024_zim	s0007_magogoni_period13	0	1	0	0	97.5
s0007_connelly_2024_zim	s0007_magogoni_period14	0	3	0	0	70.7598
s0007_connelly_2024_zim	s0007_magogoni_period2	0	4	0	0	60.2365
s0007_connelly_2024_zim	s0007_magogoni_period3	0	2	0	0	84.1886
s0007_connelly_2024_zim	s0007_magogoni_period4	0	3	0	0	70.7598
s0007_connelly_2024_zim	s0007_magogoni_period5	0	1	0	0	97.5
s0007_connelly_2024_zim	s0007_magogoni_period6	0	1	0	0	97.5
s0007_connelly_2024_zim	s0007_magogoni_period7	0	1	0	0	97.5
s0007_connelly_2024_zim	s0007_magogoni_period8	0	2	0	0	84.1886
s0007_connelly_2024_zim	s0007_magogoni_period9	0	1	0	0	97.5
s0007_connelly_2024_zim	s0007_makunduchi_period1	0	1	0	0	97.5
s0007_connelly_2024_zim	s0007_makunduchi_period2	0	6	0	0	45.9258
s0007_connelly_2024_zim	s0007_makunduchi_period3	0	2	0	0	84.1886
s0007_connelly_2024_zim	s0007_makunduchi_period4	0	1	0	0	97.5
s0007_connelly_2024_zim	s0007_makunduchi_period5	0	2	0	0	84.1886
s0007_connelly_2024_zim	s0007_makunduchi_period6	0	1	0	0	97.5
s0007_connelly_2024_zim	s0007_makunduchi_period7	0	2	0	0	84.1886
s0007_connelly_2024_zim	s0007_makunduchi_period8	0	1	0	0	97.5
s0007_connelly_2024_zim	s0007_makunduchi_period9	0	16	0	0	20.5907
s0007_connelly_2024_zim	s0007_marie_stop_hospital_period1	0	1	0	0	97.5
s0007_connelly_2024_zim	s0007_marie_stop_hospital_period2	0	2	0	0	84.1886
s0007_connelly_2024_zim	s0007_masoko_period1	0	3	0	0	70.7598
s0007_connelly_2024_zim	s0007_masoko_period10	0	3	0	0	70.7598
s0007_connelly_2024_zim	s0007_masoko_period2	0	5	0	0	52.1824
s0007_connelly_2024_zim	s0007_masoko_period3	0	1	0	0	97.5
s0007_connelly_2024_zim	s0007_masoko_period4	0	4	0	0	60.2365
s0007_connelly_2024_zim	s0007_masoko_period5	0	4	0	0	60.2365
s0007_connelly_2024_zim	s0007_masoko_period6	0	9	0	0	33.6267
s0007_connelly_2024_zim	s0007_masoko_period7	0	10	0	0	30.8497
s0007_connelly_2024_zim	s0007_masoko_period8	0	2	0	0	84.1886
s0007_connelly_2024_zim	s0007_masoko_period9	0	3	0	0	70.7598
s0007_connelly_2024_zim	s0007_matimbwa_health_center_period1	0	6	0	0	45.9258
s0007_connelly_2024_zim	s0007_matimbwa_health_center_period2	0	1	0	0	97.5
s0007_connelly_2024_zim	s0007_matrekta_period1	0	3	0	0	70.7598
s0007_connelly_2024_zim	s0007_matrekta_period2	0	1	0	0	97.5
s0007_connelly_2024_zim	s0007_matrekta_period3	0	1	0	0	97.5
s0007_connelly_2024_zim	s0007_matrekta_period4	0	1	0	0	97.5
s0007_connelly_2024_zim	s0007_matrekta_period5	0	1	0	0	97.5
s0007_connelly_2024_zim	s0007_mbande_dispensary_period1	0	15	0	0	21.8019
s0007_connelly_2024_zim	s0007_mbande_dispensary_period10	0	11	0	0	28.4914
s0007_connelly_2024_zim	s0007_mbande_dispensary_period11	0	19	0	0	17.6467
s0007_connelly_2024_zim	s0007_mbande_dispensary_period12	0	22	0	0	15.4373
s0007_connelly_2024_zim	s0007_mbande_dispensary_period13	0	4	0	0	60.2365
s0007_connelly_2024_zim	s0007_mbande_dispensary_period14	0	4	0	0	60.2365
s0007_connelly_2024_zim	s0007_mbande_dispensary_period15	0	31	0	0	11.2189
s0007_connelly_2024_zim	s0007_mbande_dispensary_period16	0	6	0	0	45.9258
s0007_connelly_2024_zim	s0007_mbande_dispensary_period2	0	30	0	0	11.5703
s0007_connelly_2024_zim	s0007_mbande_dispensary_period3	0	3	0	0	70.7598
s0007_connelly_2024_zim	s0007_mbande_dispensary_period4	0	8	0	0	36.9417
s0007_connelly_2024_zim	s0007_mbande_dispensary_period5	0	2	0	0	84.1886
s0007_connelly_2024_zim	s0007_mbande_dispensary_period6	0	15	0	0	21.8019
s0007_connelly_2024_zim	s0007_mbande_dispensary_period7	0	18	0	0	18.5302
s0007_connelly_2024_zim	s0007_mbande_dispensary_period8	0	13	0	0	24.7053
s0007_connelly_2024_zim	s0007_mbande_dispensary_period9	0	9	0	0	33.6267
s0007_connelly_2024_zim	s0007_mbuzini_clinic_and_dispensary_period1	0	1	0	0	97.5
s0007_connelly_2024_zim	s0007_mbuzini_clinic_and_dispensary_period2	0	1	0	0	97.5
s0007_connelly_2024_zim	s0007_mbuzini_clinic_and_dispensary_period3	0	1	0	0	97.5
s0007_connelly_2024_zim	s0007_mbuzini_clinic_and_dispensary_period4	0	1	0	0	97.5
s0007_connelly_2024_zim	s0007_mbuzini_clinic_and_dispensary_period5	0	1	0	0	97.5
s0007_connelly_2024_zim	s0007_mbuzini_clinic_and_dispensary_period6	0	1	0	0	97.5
s0007_connelly_2024_zim	s0007_mbuzini_clinic_and_dispensary_period7	0	1	0	0	97.5
s0007_connelly_2024_zim	s0007_mchangani_period1	0	1	0	0	97.5
s0007_connelly_2024_zim	s0007_mchangani_period2	0	2	0	0	84.1886
s0007_connelly_2024_zim	s0007_michamvi_period1	0	1	0	0	97.5
s0007_connelly_2024_zim	s0007_michamvi_period2	0	1	0	0	97.5
s0007_connelly_2024_zim	s0007_mikanjuni_health_center_period1	0	1	0	0	97.5
s0007_connelly_2024_zim	s0007_mikanjuni_health_center_period10	0	3	0	0	70.7598
s0007_connelly_2024_zim	s0007_mikanjuni_health_center_period11	0	9	0	0	33.6267
s0007_connelly_2024_zim	s0007_mikanjuni_health_center_period12	0	23	0	0	14.8185
s0007_connelly_2024_zim	s0007_mikanjuni_health_center_period13	0	18	0	0	18.5302
s0007_connelly_2024_zim	s0007_mikanjuni_health_center_period14	0	1	0	0	97.5
s0007_connelly_2024_zim	s0007_mikanjuni_health_center_period2	0	6	0	0	45.9258
s0007_connelly_2024_zim	s0007_mikanjuni_health_center_period3	0	3	0	0	70.7598
s0007_connelly_2024_zim	s0007_mikanjuni_health_center_period4	0	1	0	0	97.5
s0007_connelly_2024_zim	s0007_mikanjuni_health_center_period5	0	9	0	0	33.6267
s0007_connelly_2024_zim	s0007_mikanjuni_health_center_period6	0	52	0	0	6.84822
s0007_connelly_2024_zim	s0007_mikanjuni_health_center_period7	0	56	0	0	6.37501
s0007_connelly_2024_zim	s0007_mikanjuni_health_center_period8	0	30	0	0	11.5703
s0007_connelly_2024_zim	s0007_mikanjuni_health_center_period9	0	9	0	0	33.6267
s0007_connelly_2024_zim	s0007_minna_dispensary_period1	0	1	0	0	97.5
s0007_connelly_2024_zim	s0007_minna_dispensary_period10	0	1	0	0	97.5
s0007_connelly_2024_zim	s0007_minna_dispensary_period11	0	3	0	0	70.7598
s0007_connelly_2024_zim	s0007_minna_dispensary_period12	0	1	0	0	97.5
s0007_connelly_2024_zim	s0007_minna_dispensary_period2	0	1	0	0	97.5
s0007_connelly_2024_zim	s0007_minna_dispensary_period3	0	1	0	0	97.5
s0007_connelly_2024_zim	s0007_minna_dispensary_period4	0	2	0	0	84.1886
s0007_connelly_2024_zim	s0007_minna_dispensary_period5	0	1	0	0	97.5
s0007_connelly_2024_zim	s0007_minna_dispensary_period6	0	1	0	0	97.5
s0007_connelly_2024_zim	s0007_minna_dispensary_period7	0	1	0	0	97.5
s0007_connelly_2024_zim	s0007_minna_dispensary_period8	0	1	0	0	97.5
s0007_connelly_2024_zim	s0007_minna_dispensary_period9	0	3	0	0	70.7598
s0007_connelly_2024_zim	s0007_misungwi_district_hospital_period1	0	2	0	0	84.1886
s0007_connelly_2024_zim	s0007_misungwi_district_hospital_period10	0	6	0	0	45.9258
s0007_connelly_2024_zim	s0007_misungwi_district_hospital_period11	0	14	0	0	23.1636
s0007_connelly_2024_zim	s0007_misungwi_district_hospital_period12	0	1	0	0	97.5
s0007_connelly_2024_zim	s0007_misungwi_district_hospital_period2	0	3	0	0	70.7598
s0007_connelly_2024_zim	s0007_misungwi_district_hospital_period3	0	5	0	0	52.1824
s0007_connelly_2024_zim	s0007_misungwi_district_hospital_period4	0	21	0	0	16.1098
s0007_connelly_2024_zim	s0007_misungwi_district_hospital_period5	0	45	0	0	7.87051
s0007_connelly_2024_zim	s0007_misungwi_district_hospital_period6	0	2	0	0	84.1886
s0007_connelly_2024_zim	s0007_misungwi_district_hospital_period7	0	42	0	0	8.40839
s0007_connelly_2024_zim	s0007_misungwi_district_hospital_period8	0	21	0	0	16.1098
s0007_connelly_2024_zim	s0007_misungwi_district_hospital_period9	0	3	0	0	70.7598
s0007_connelly_2024_zim	s0007_miwani_period1	0	1	0	0	97.5
s0007_connelly_2024_zim	s0007_miwani_period2	0	1	0	0	97.5
s0007_connelly_2024_zim	s0007_miwani_period3	0	1	0	0	97.5
s0007_connelly_2024_zim	s0007_miwani_period4	0	4	0	0	60.2365
s0007_connelly_2024_zim	s0007_miwani_period5	0	3	0	0	70.7598
s0007_connelly_2024_zim	s0007_miwani_period6	0	1	0	0	97.5
s0007_connelly_2024_zim	s0007_miwani_period7	0	1	0	0	97.5
s0007_connelly_2024_zim	s0007_miwani_period8	0	1	0	0	97.5
s0007_connelly_2024_zim	s0007_mkalamo_health_center_period1	0	1	0	0	97.5
s0007_connelly_2024_zim	s0007_mkalamo_health_center_period10	0	19	0	0	17.6467
s0007_connelly_2024_zim	s0007_mkalamo_health_center_period11	0	11	0	0	28.4914
s0007_connelly_2024_zim	s0007_mkalamo_health_center_period12	0	1	0	0	97.5
s0007_connelly_2024_zim	s0007_mkalamo_health_center_period13	0	1	0	0	97.5
s0007_connelly_2024_zim	s0007_mkalamo_health_center_period14	0	2	0	0	84.1886
s0007_connelly_2024_zim	s0007_mkalamo_health_center_period2	0	2	0	0	84.1886
s0007_connelly_2024_zim	s0007_mkalamo_health_center_period3	0	3	0	0	70.7598
s0007_connelly_2024_zim	s0007_mkalamo_health_center_period4	0	23	0	0	14.8185
s0007_connelly_2024_zim	s0007_mkalamo_health_center_period5	0	9	0	0	33.6267
s0007_connelly_2024_zim	s0007_mkalamo_health_center_period6	0	11	0	0	28.4914
s0007_connelly_2024_zim	s0007_mkalamo_health_center_period7	0	20	0	0	16.8433
s0007_connelly_2024_zim	s0007_mkalamo_health_center_period8	0	6	0	0	45.9258
s0007_connelly_2024_zim	s0007_mkalamo_health_center_period9	0	13	0	0	24.7053
s0007_connelly_2024_zim	s0007_mkokotoni_phcu_period1	0	1	0	0	97.5
s0007_connelly_2024_zim	s0007_mkokotoni_phcu_period2	0	1	0	0	97.5
s0007_connelly_2024_zim	s0007_mkokotoni_phcu_period3	0	1	0	0	97.5
s0007_connelly_2024_zim	s0007_mkokotoni_phcu_period4	0	1	0	0	97.5
s0007_connelly_2024_zim	s0007_mkokotoni_phcu_period5	0	1	0	0	97.5
s0007_connelly_2024_zim	s0007_mkuzi_health_center_period1	0	1	0	0	97.5
s0007_connelly_2024_zim	s0007_mkuzi_health_center_period10	0	23	0	0	14.8185
s0007_connelly_2024_zim	s0007_mkuzi_health_center_period11	0	23	0	0	14.8185
s0007_connelly_2024_zim	s0007_mkuzi_health_center_period2	0	34	0	0	10.2818
s0007_connelly_2024_zim	s0007_mkuzi_health_center_period3	0	2	0	0	84.1886
s0007_connelly_2024_zim	s0007_mkuzi_health_center_period4	0	53	0	0	6.72345
s0007_connelly_2024_zim	s0007_mkuzi_health_center_period5	0	13	0	0	24.7053
s0007_connelly_2024_zim	s0007_mkuzi_health_center_period6	0	2	0	0	84.1886
s0007_connelly_2024_zim	s0007_mkuzi_health_center_period7	0	3	0	0	70.7598
s0007_connelly_2024_zim	s0007_mkuzi_health_center_period8	0	53	0	0	6.72345
s0007_connelly_2024_zim	s0007_mkuzi_health_center_period9	0	12	0	0	26.4648
s0007_connelly_2024_zim	s0007_mnazi_mmoja_health_center_period1	0	11	0	0	28.4914
s0007_connelly_2024_zim	s0007_mnazi_mmoja_health_center_period10	0	11	0	0	28.4914
s0007_connelly_2024_zim	s0007_mnazi_mmoja_health_center_period11	0	16	0	0	20.5907
s0007_connelly_2024_zim	s0007_mnazi_mmoja_health_center_period12	0	13	0	0	24.7053
s0007_connelly_2024_zim	s0007_mnazi_mmoja_health_center_period13	0	6	0	0	45.9258
s0007_connelly_2024_zim	s0007_mnazi_mmoja_health_center_period14	0	4	0	0	60.2365
s0007_connelly_2024_zim	s0007_mnazi_mmoja_health_center_period2	0	6	0	0	45.9258
s0007_connelly_2024_zim	s0007_mnazi_mmoja_health_center_period3	0	7	0	0	40.9616
s0007_connelly_2024_zim	s0007_mnazi_mmoja_health_center_period4	0	15	0	0	21.8019
s0007_connelly_2024_zim	s0007_mnazi_mmoja_health_center_period5	0	13	0	0	24.7053
s0007_connelly_2024_zim	s0007_mnazi_mmoja_health_center_period6	0	4	0	0	60.2365
s0007_connelly_2024_zim	s0007_mnazi_mmoja_health_center_period7	0	40	0	0	8.80973
s0007_connelly_2024_zim	s0007_mnazi_mmoja_health_center_period8	0	28	0	0	12.3436
s0007_connelly_2024_zim	s0007_mnazi_mmoja_health_center_period9	0	6	0	0	45.9258
s0007_connelly_2024_zim	s0007_mnazi_mmoja_period1	0	1	0	0	97.5
s0007_connelly_2024_zim	s0007_mnazi_mmoja_period2	0	2	0	0	84.1886
s0007_connelly_2024_zim	s0007_mtofaani_phcu_period1	0	1	0	0	97.5
s0007_connelly_2024_zim	s0007_mtofaani_phcu_period2	0	1	0	0	97.5
s0007_connelly_2024_zim	s0007_mtofaani_phcu_period3	0	3	0	0	70.7598
s0007_connelly_2024_zim	s0007_mtofaani_phcu_period4	0	1	0	0	97.5
s0007_connelly_2024_zim	s0007_mtofaani_phcu_period5	0	1	0	0	97.5
s0007_connelly_2024_zim	s0007_mtofaani_phcu_period6	0	1	0	0	97.5
s0007_connelly_2024_zim	s0007_muyuni_period1	0	2	0	0	84.1886
s0007_connelly_2024_zim	s0007_muyuni_period2	0	1	0	0	97.5
s0007_connelly_2024_zim	s0007_muyuni_period3	0	1	0	0	97.5
s0007_connelly_2024_zim	s0007_muyuni_period4	0	1	0	0	97.5
s0007_connelly_2024_zim	s0007_mwanyumba_dispensary_period1	0	1	0	0	97.5
s0007_connelly_2024_zim	s0007_mwanyumba_dispensary_period2	0	1	0	0	97.5
s0007_connelly_2024_zim	s0007_mwanyumba_dispensary_period3	0	2	0	0	84.1886
s0007_connelly_2024_zim	s0007_mwanyumba_dispensary_period4	0	3	0	0	70.7598
s0007_connelly_2024_zim	s0007_mwanyumba_dispensary_period5	0	2	0	0	84.1886
s0007_connelly_2024_zim	s0007_mwanyumba_dispensary_period6	0	2	0	0	84.1886
s0007_connelly_2024_zim	s0007_mwanyumba_dispensary_period7	0	1	0	0	97.5
s0007_connelly_2024_zim	s0007_mwanyumba_dispensary_period8	0	1	0	0	97.5
s0007_connelly_2024_zim	s0007_mwanyumba_dispensary_period9	0	1	0	0	97.5
s0007_connelly_2024_zim	s0007_mwembeladu_hospital_period1	0	1	0	0	97.5
s0007_connelly_2024_zim	s0007_mwembeladu_hospital_period2	0	1	0	0	97.5
s0007_connelly_2024_zim	s0007_mwembeladu_hospital_period3	0	1	0	0	97.5
s0007_connelly_2024_zim	s0007_mwembeladu_hospital_period4	0	2	0	0	84.1886
s0007_connelly_2024_zim	s0007_mwembeladu_hospital_period5	0	1	0	0	97.5
s0007_connelly_2024_zim	s0007_mwembeladu_hospital_period6	0	1	0	0	97.5
s0007_connelly_2024_zim	s0007_mwembeladu_hospital_period7	0	2	0	0	84.1886
s0007_connelly_2024_zim	s0007_mwembeladu_hospital_period8	0	1	0	0	97.5
s0007_connelly_2024_zim	s0007_mwembeladu_hospital_period9	0	1	0	0	97.5
s0007_connelly_2024_zim	s0007_mwera_period1	0	1	0	0	97.5
s0007_connelly_2024_zim	s0007_mwera_period10	0	2	0	0	84.1886
s0007_connelly_2024_zim	s0007_mwera_period11	0	1	0	0	97.5
s0007_connelly_2024_zim	s0007_mwera_period12	0	2	0	0	84.1886
s0007_connelly_2024_zim	s0007_mwera_period13	0	1	0	0	97.5
s0007_connelly_2024_zim	s0007_mwera_period14	0	4	0	0	60.2365
s0007_connelly_2024_zim	s0007_mwera_period2	0	3	0	0	70.7598
s0007_connelly_2024_zim	s0007_mwera_period3	0	1	0	0	97.5
s0007_connelly_2024_zim	s0007_mwera_period4	0	1	0	0	97.5
s0007_connelly_2024_zim	s0007_mwera_period5	0	1	0	0	97.5
s0007_connelly_2024_zim	s0007_mwera_period6	0	1	0	0	97.5
s0007_connelly_2024_zim	s0007_mwera_period7	0	1	0	0	97.5
s0007_connelly_2024_zim	s0007_mwera_period8	0	1	0	0	97.5
s0007_connelly_2024_zim	s0007_mwera_period9	0	1	0	0	97.5
s0007_connelly_2024_zim	s0007_mwera_pongwe_period1	0	1	0	0	97.5
s0007_connelly_2024_zim	s0007_mwera_pongwe_period2	0	1	0	0	97.5
s0007_connelly_2024_zim	s0007_mwera_pongwe_period3	0	1	0	0	97.5
s0007_connelly_2024_zim	s0007_mwera_pongwe_period4	0	1	0	0	97.5
s0007_connelly_2024_zim	s0007_ndijani_mseweni_period2	0	1	0	0	97.5
s0007_connelly_2024_zim	s0007_ndijani_mseweni_period3	0	1	0	0	97.5
s0007_connelly_2024_zim	s0007_new_asaakheri_period1	0	1	0	0	97.5
s0007_connelly_2024_zim	s0007_new_asaakheri_period10	0	2	0	0	84.1886
s0007_connelly_2024_zim	s0007_new_asaakheri_period2	0	2	0	0	84.1886
s0007_connelly_2024_zim	s0007_new_asaakheri_period3	0	2	0	0	84.1886
s0007_connelly_2024_zim	s0007_new_asaakheri_period4	0	1	0	0	97.5
s0007_connelly_2024_zim	s0007_new_asaakheri_period5	0	4	0	0	60.2365
s0007_connelly_2024_zim	s0007_new_asaakheri_period6	0	8	0	0	36.9417
s0007_connelly_2024_zim	s0007_new_asaakheri_period7	0	4	0	0	60.2365
s0007_connelly_2024_zim	s0007_new_asaakheri_period8	0	3	0	0	70.7598
s0007_connelly_2024_zim	s0007_new_asaakheri_period9	0	1	0	0	97.5
s0007_connelly_2024_zim	s0007_nkindu_dispensary__nzega_district__period1	0	1	0	0	97.5
s0007_connelly_2024_zim	s0007_nkindu_dispensary__nzega_district__period2	0	21	0	0	16.1098
s0007_connelly_2024_zim	s0007_nkindu_dispensary__nzega_district__period3	0	21	0	0	16.1098
s0007_connelly_2024_zim	s0007_nkindu_dispensary__nzega_district__period4	0	28	0	0	12.3436
s0007_connelly_2024_zim	s0007_nkindu_dispensary__nzega_district__period5	0	4	0	0	60.2365
s0007_connelly_2024_zim	s0007_nkindu_dispensary__nzega_district__period6	0	11	0	0	28.4914
s0007_connelly_2024_zim	s0007_nkindu_dispensary__nzega_district__period7	0	6	0	0	45.9258
s0007_connelly_2024_zim	s0007_nkindu_dispensary__nzega_district__period8	0	9	0	0	33.6267
s0007_connelly_2024_zim	s0007_nkindu_dispensary__nzega_district__period9	0	4	0	0	60.2365
s0007_connelly_2024_zim	s0007_nour_alaa_nour_period1	0	1	0	0	97.5
s0007_connelly_2024_zim	s0007_nour_alaa_nour_period2	0	6	0	0	45.9258
s0007_connelly_2024_zim	s0007_nour_alaa_nour_period3	0	1	0	0	97.5
s0007_connelly_2024_zim	s0007_nour_alaa_nour_period4	0	1	0	0	97.5
s0007_connelly_2024_zim	s0007_nour_alaa_nour_period5	0	1	0	0	97.5
s0007_connelly_2024_zim	s0007_nour_alaa_nour_period6	0	7	0	0	40.9616
s0007_connelly_2024_zim	s0007_nour_alaa_nour_period7	0	7	0	0	40.9616
s0007_connelly_2024_zim	s0007_nour_alaa_nour_period8	0	6	0	0	45.9258
s0007_connelly_2024_zim	s0007_nour_alaa_nour_period9	0	3	0	0	70.7598
s0007_connelly_2024_zim	s0007_nungwi_phcu_period1	0	1	0	0	97.5
s0007_connelly_2024_zim	s0007_nungwi_phcu_period2	0	1	0	0	97.5
s0007_connelly_2024_zim	s0007_nungwi_phcu_period3	0	1	0	0	97.5
s0007_connelly_2024_zim	s0007_nungwi_phcu_period4	0	1	0	0	97.5
s0007_connelly_2024_zim	s0007_nungwi_phcu_period5	0	1	0	0	97.5
s0007_connelly_2024_zim	s0007_nyamisati_dispensary_period1	0	1	0	0	97.5
s0007_connelly_2024_zim	s0007_nyamisati_dispensary_period10	0	1	0	0	97.5
s0007_connelly_2024_zim	s0007_nyamisati_dispensary_period11	0	1	0	0	97.5
s0007_connelly_2024_zim	s0007_nyamisati_dispensary_period2	0	4	0	0	60.2365
s0007_connelly_2024_zim	s0007_nyamisati_dispensary_period3	0	2	0	0	84.1886
s0007_connelly_2024_zim	s0007_nyamisati_dispensary_period4	0	1	0	0	97.5
s0007_connelly_2024_zim	s0007_nyamisati_dispensary_period5	0	4	0	0	60.2365
s0007_connelly_2024_zim	s0007_nyamisati_dispensary_period6	0	7	0	0	40.9616
s0007_connelly_2024_zim	s0007_nyamisati_dispensary_period7	0	4	0	0	60.2365
s0007_connelly_2024_zim	s0007_nyamisati_dispensary_period8	0	2	0	0	84.1886
s0007_connelly_2024_zim	s0007_nyamisati_dispensary_period9	0	3	0	0	70.7598
s0007_connelly_2024_zim	s0007_nyankumbu_health_center_period1	0	1	0	0	97.5
s0007_connelly_2024_zim	s0007_nyankumbu_health_center_period10	0	1	0	0	97.5
s0007_connelly_2024_zim	s0007_nyankumbu_health_center_period2	0	7	0	0	40.9616
s0007_connelly_2024_zim	s0007_nyankumbu_health_center_period3	0	10	0	0	30.8497
s0007_connelly_2024_zim	s0007_nyankumbu_health_center_period4	0	1	0	0	97.5
s0007_connelly_2024_zim	s0007_nyankumbu_health_center_period5	0	2	0	0	84.1886
s0007_connelly_2024_zim	s0007_nyankumbu_health_center_period6	0	3	0	0	70.7598
s0007_connelly_2024_zim	s0007_nyankumbu_health_center_period7	0	17	0	0	19.5064
s0007_connelly_2024_zim	s0007_nyankumbu_health_center_period8	0	4	0	0	60.2365
s0007_connelly_2024_zim	s0007_nyankumbu_health_center_period9	0	2	0	0	84.1886
s0007_connelly_2024_zim	s0007_pongwe_period1	0	4	0	0	60.2365
s0007_connelly_2024_zim	s0007_pongwe_period2	0	1	0	0	97.5
s0007_connelly_2024_zim	s0007_pwani_mchangani_phcu_period1	0	1	0	0	97.5
s0007_connelly_2024_zim	s0007_pwani_mchangani_phcu_period2	0	2	0	0	84.1886
s0007_connelly_2024_zim	s0007_pwani_mchangani_phcu_period3	0	1	0	0	97.5
s0007_connelly_2024_zim	s0007_pwani_mchangani_phcu_period4	0	1	0	0	97.5
s0007_connelly_2024_zim	s0007_pwani_mchangani_phcu_period5	0	1	0	0	97.5
s0007_connelly_2024_zim	s0007_pwani_mchangani_phcu_period6	0	1	0	0	97.5
s0007_connelly_2024_zim	s0007_pwani_mchangani_phcu_period7	0	1	0	0	97.5
s0007_connelly_2024_zim	s0007_raha_leo_period1	0	3	0	0	70.7598
s0007_connelly_2024_zim	s0007_raha_leo_period10	0	8	0	0	36.9417
s0007_connelly_2024_zim	s0007_raha_leo_period11	0	10	0	0	30.8497
s0007_connelly_2024_zim	s0007_raha_leo_period12	0	3	0	0	70.7598
s0007_connelly_2024_zim	s0007_raha_leo_period13	0	14	0	0	23.1636
s0007_connelly_2024_zim	s0007_raha_leo_period14	0	3	0	0	70.7598
s0007_connelly_2024_zim	s0007_raha_leo_period2	0	1	0	0	97.5
s0007_connelly_2024_zim	s0007_raha_leo_period3	0	1	0	0	97.5
s0007_connelly_2024_zim	s0007_raha_leo_period4	0	1	0	0	97.5
s0007_connelly_2024_zim	s0007_raha_leo_period5	0	3	0	0	70.7598
s0007_connelly_2024_zim	s0007_raha_leo_period6	0	1	0	0	97.5
s0007_connelly_2024_zim	s0007_raha_leo_period7	0	3	0	0	70.7598
s0007_connelly_2024_zim	s0007_raha_leo_period8	0	1	0	0	97.5
s0007_connelly_2024_zim	s0007_raha_leo_period9	0	8	0	0	36.9417
s0007_connelly_2024_zim	s0007_sahal_hospital_period1	0	1	0	0	97.5
s0007_connelly_2024_zim	s0007_sahal_hospital_period2	0	1	0	0	97.5
s0007_connelly_2024_zim	s0007_sahal_hospital_period3	0	1	0	0	97.5
s0007_connelly_2024_zim	s0007_sahal_hospital_period4	0	3	0	0	70.7598
s0007_connelly_2024_zim	s0007_sahal_hospital_period5	0	5	0	0	52.1824
s0007_connelly_2024_zim	s0007_sahal_hospital_period6	0	2	0	0	84.1886
s0007_connelly_2024_zim	s0007_semembela_dispensary__nzega_district__period1	0	28	0	0	12.3436
s0007_connelly_2024_zim	s0007_semembela_dispensary__nzega_district__period2	0	33	0	0	10.5763
s0007_connelly_2024_zim	s0007_semembela_dispensary__nzega_district__period3	0	2	0	0	84.1886
s0007_connelly_2024_zim	s0007_semembela_dispensary__nzega_district__period4	0	1	0	0	97.5
s0007_connelly_2024_zim	s0007_semembela_dispensary__nzega_district__period5	0	1	0	0	97.5
s0007_connelly_2024_zim	s0007_semembela_dispensary__nzega_district__period6	0	4	0	0	60.2365
s0007_connelly_2024_zim	s0007_semembela_dispensary__nzega_district__period7	0	4	0	0	60.2365
s0007_connelly_2024_zim	s0007_semembela_dispensary__nzega_district__period8	0	22	0	0	15.4373
s0007_connelly_2024_zim	s0007_shash_dispensary_period1	0	1	0	0	97.5
s0007_connelly_2024_zim	s0007_shash_dispensary_period2	0	1	0	0	97.5
s0007_connelly_2024_zim	s0007_shash_dispensary_period3	0	1	0	0	97.5
s0007_connelly_2024_zim	s0007_shash_dispensary_period4	0	2	0	0	84.1886
s0007_connelly_2024_zim	s0007_shash_dispensary_period5	0	2	0	0	84.1886
s0007_connelly_2024_zim	s0007_shash_dispensary_period6	0	2	0	0	84.1886
s0007_connelly_2024_zim	s0007_shash_dispensary_period7	0	3	0	0	70.7598
s0007_connelly_2024_zim	s0007_shaurimoyo_period1	0	1	0	0	97.5
s0007_connelly_2024_zim	s0007_shaurimoyo_period2	0	2	0	0	84.1886
s0007_connelly_2024_zim	s0007_shaurimoyo_period3	0	1	0	0	97.5
s0007_connelly_2024_zim	s0007_shaurimoyo_period4	0	1	0	0	97.5
s0007_connelly_2024_zim	s0007_shaurimoyo_period5	0	2	0	0	84.1886
s0007_connelly_2024_zim	s0007_shaurimoyo_period6	0	1	0	0	97.5
s0007_connelly_2024_zim	s0007_shaurimoyo_period7	0	5	0	0	52.1824
s0007_connelly_2024_zim	s0007_shaurimoyo_period8	0	8	0	0	36.9417
s0007_connelly_2024_zim	s0007_shaurimoyo_period9	0	2	0	0	84.1886
s0007_connelly_2024_zim	s0007_shinyanga_district_hospital_period1	0	4	0	0	60.2365
s0007_connelly_2024_zim	s0007_shinyanga_district_hospital_period10	0	20	0	0	16.8433
s0007_connelly_2024_zim	s0007_shinyanga_district_hospital_period11	0	3	0	0	70.7598
s0007_connelly_2024_zim	s0007_shinyanga_district_hospital_period12	0	2	0	0	84.1886
s0007_connelly_2024_zim	s0007_shinyanga_district_hospital_period13	0	3	0	0	70.7598
s0007_connelly_2024_zim	s0007_shinyanga_district_hospital_period14	0	4	0	0	60.2365
s0007_connelly_2024_zim	s0007_shinyanga_district_hospital_period15	0	2	0	0	84.1886
s0007_connelly_2024_zim	s0007_shinyanga_district_hospital_period16	0	2	0	0	84.1886
s0007_connelly_2024_zim	s0007_shinyanga_district_hospital_period17	0	2	0	0	84.1886
s0007_connelly_2024_zim	s0007_shinyanga_district_hospital_period18	0	1	0	0	97.5
s0007_connelly_2024_zim	s0007_shinyanga_district_hospital_period2	0	8	0	0	36.9417
s0007_connelly_2024_zim	s0007_shinyanga_district_hospital_period3	0	6	0	0	45.9258
s0007_connelly_2024_zim	s0007_shinyanga_district_hospital_period4	0	4	0	0	60.2365
s0007_connelly_2024_zim	s0007_shinyanga_district_hospital_period5	0	3	0	0	70.7598
s0007_connelly_2024_zim	s0007_shinyanga_district_hospital_period6	0	12	0	0	26.4648
s0007_connelly_2024_zim	s0007_shinyanga_district_hospital_period7	0	8	0	0	36.9417
s0007_connelly_2024_zim	s0007_shinyanga_district_hospital_period8	0	9	0	0	33.6267
s0007_connelly_2024_zim	s0007_shinyanga_district_hospital_period9	0	8	0	0	36.9417
s0007_connelly_2024_zim	s0007_st_camiliusn_dipensary	0	1	0	0	97.5
s0007_connelly_2024_zim	s0007_triple_j_medical_services_period1	0	2	0	0	84.1886
s0007_connelly_2024_zim	s0007_triple_j_medical_services_period2	0	4	0	0	60.2365
s0007_connelly_2024_zim	s0007_triple_j_medical_services_period3	0	2	0	0	84.1886
s0007_connelly_2024_zim	s0007_triple_j_medical_services_period4	0	2	0	0	84.1886
s0007_connelly_2024_zim	s0007_triple_j_medical_services_period5	0	2	0	0	84.1886
s0007_connelly_2024_zim	s0007_triple_j_medical_services_period6	0	3	0	0	70.7598
s0007_connelly_2024_zim	s0007_triple_j_medical_services_period7	0	2	0	0	84.1886
s0007_connelly_2024_zim	s0007_triple_j_medical_services_period8	0	1	0	0	97.5
s0007_connelly_2024_zim	s0007_triple_j_medical_services_period9	0	1	0	0	97.5
s0007_connelly_2024_zim	s0007_uhuru_health_center_period1	0	1	0	0	97.5
s0007_connelly_2024_zim	s0007_uhuru_health_center_period10	0	6	0	0	45.9258
s0007_connelly_2024_zim	s0007_uhuru_health_center_period11	0	8	0	0	36.9417
s0007_connelly_2024_zim	s0007_uhuru_health_center_period12	0	14	0	0	23.1636
s0007_connelly_2024_zim	s0007_uhuru_health_center_period13	0	4	0	0	60.2365
s0007_connelly_2024_zim	s0007_uhuru_health_center_period14	0	1	0	0	97.5
s0007_connelly_2024_zim	s0007_uhuru_health_center_period15	0	2	0	0	84.1886
s0007_connelly_2024_zim	s0007_uhuru_health_center_period16	0	14	0	0	23.1636
s0007_connelly_2024_zim	s0007_uhuru_health_center_period17	0	11	0	0	28.4914
s0007_connelly_2024_zim	s0007_uhuru_health_center_period2	0	6	0	0	45.9258
s0007_connelly_2024_zim	s0007_uhuru_health_center_period3	0	2	0	0	84.1886
s0007_connelly_2024_zim	s0007_uhuru_health_center_period4	0	2	0	0	84.1886
s0007_connelly_2024_zim	s0007_uhuru_health_center_period5	0	6	0	0	45.9258
s0007_connelly_2024_zim	s0007_uhuru_health_center_period6	0	25	0	0	13.7185
s0007_connelly_2024_zim	s0007_uhuru_health_center_period7	0	8	0	0	36.9417
s0007_connelly_2024_zim	s0007_uhuru_health_center_period8	0	2	0	0	84.1886
s0007_connelly_2024_zim	s0007_uhuru_health_center_period9	0	6	0	0	45.9258
s0007_connelly_2024_zim	s0007_umbuji_period1	0	1	0	0	97.5
s0007_connelly_2024_zim	s0007_umbuji_period2	0	3	0	0	70.7598
s0007_connelly_2024_zim	s0007_unone_dispensary__kilosa_district__period1	0	1	0	0	97.5
s0007_connelly_2024_zim	s0007_unone_dispensary__kilosa_district__period2	0	21	0	0	16.1098
s0007_connelly_2024_zim	s0007_unone_dispensary__kilosa_district__period3	0	14	0	0	23.1636
s0007_connelly_2024_zim	s0007_unone_dispensary__kilosa_district__period4	0	15	0	0	21.8019
s0007_connelly_2024_zim	s0007_unone_dispensary__kilosa_district__period5	0	3	0	0	70.7598
s0007_connelly_2024_zim	s0007_upenja_period1	0	1	0	0	97.5
s0007_connelly_2024_zim	s0007_upenja_period3	0	2	0	0	84.1886
s0007_connelly_2024_zim	s0007_upenja_period4	0	1	0	0	97.5
s0007_connelly_2024_zim	s0007_upenja_period5	0	1	0	0	97.5
s0007_connelly_2024_zim	s0007_upenja_period6	0	1	0	0	97.5
s0007_connelly_2024_zim	s0007_upenja_period7	0	1	0	0	97.5
s0007_connelly_2024_zim	s0007_ushetu_district_hospital_period1	0	1	0	0	97.5
s0007_connelly_2024_zim	s0007_ushetu_district_hospital_period10	0	7	0	0	40.9616
s0007_connelly_2024_zim	s0007_ushetu_district_hospital_period11	0	18	0	0	18.5302
s0007_connelly_2024_zim	s0007_ushetu_district_hospital_period12	0	8	0	0	36.9417
s0007_connelly_2024_zim	s0007_ushetu_district_hospital_period13	0	32	0	0	10.8881
s0007_connelly_2024_zim	s0007_ushetu_district_hospital_period14	0	23	0	0	14.8185
s0007_connelly_2024_zim	s0007_ushetu_district_hospital_period15	0	9	0	0	33.6267
s0007_connelly_2024_zim	s0007_ushetu_district_hospital_period16	0	5	0	0	52.1824
s0007_connelly_2024_zim	s0007_ushetu_district_hospital_period2	0	1	0	0	97.5
s0007_connelly_2024_zim	s0007_ushetu_district_hospital_period3	0	9	0	0	33.6267
s0007_connelly_2024_zim	s0007_ushetu_district_hospital_period4	0	9	0	0	33.6267
s0007_connelly_2024_zim	s0007_ushetu_district_hospital_period5	0	7	0	0	40.9616
s0007_connelly_2024_zim	s0007_ushetu_district_hospital_period6	0	5	0	0	52.1824
s0007_connelly_2024_zim	s0007_ushetu_district_hospital_period7	0	16	0	0	20.5907
s0007_connelly_2024_zim	s0007_ushetu_district_hospital_period8	0	9	0	0	33.6267
s0007_connelly_2024_zim	s0007_ushetu_district_hospital_period9	0	14	0	0	23.1636
s0007_connelly_2024_zim	s0007_utapoa_dispensary_period1	0	3	0	0	70.7598
s0007_connelly_2024_zim	s0007_utapoa_dispensary_period10	0	8	0	0	36.9417
s0007_connelly_2024_zim	s0007_utapoa_dispensary_period11	0	10	0	0	30.8497
s0007_connelly_2024_zim	s0007_utapoa_dispensary_period12	0	3	0	0	70.7598
s0007_connelly_2024_zim	s0007_utapoa_dispensary_period13	0	1	0	0	97.5
s0007_connelly_2024_zim	s0007_utapoa_dispensary_period2	0	2	0	0	84.1886
s0007_connelly_2024_zim	s0007_utapoa_dispensary_period3	0	1	0	0	97.5
s0007_connelly_2024_zim	s0007_utapoa_dispensary_period4	0	1	0	0	97.5
s0007_connelly_2024_zim	s0007_utapoa_dispensary_period5	0	5	0	0	52.1824
s0007_connelly_2024_zim	s0007_utapoa_dispensary_period6	0	2	0	0	84.1886
s0007_connelly_2024_zim	s0007_utapoa_dispensary_period7	0	1	0	0	97.5
s0007_connelly_2024_zim	s0007_utapoa_dispensary_period8	0	3	0	0	70.7598
s0007_connelly_2024_zim	s0007_utapoa_dispensary_period9	0	3	0	0	70.7598
s0007_connelly_2024_zim	s0007_uzini_period1	0	1	0	0	97.5
s0007_connelly_2024_zim	s0007_uzini_period2	0	3	0	0	70.7598
s0007_connelly_2024_zim	s0007_uzini_period3	0	1	0	0	97.5
s0007_connelly_2024_zim	s0007_uzini_period4	0	1	0	0	97.5
s0007_connelly_2024_zim	s0007_uzini_period5	0	1	0	0	97.5
s0007_connelly_2024_zim	s0007_uzini_period6	0	2	0	0	84.1886
s0007_connelly_2024_zim	s0007_uzini_period7	0	2	0	0	84.1886
s0007_connelly_2024_zim	s0007_uzini_period8	0	1	0	0	97.5
s0007_connelly_2024_zim	s0007_ziwani_polisi_period1	0	1	0	0	97.5
s0007_connelly_2024_zim	s0007_ziwani_polisi_period10	0	19	0	0	17.6467
s0007_connelly_2024_zim	s0007_ziwani_polisi_period11	0	2	0	0	84.1886
s0007_connelly_2024_zim	s0007_ziwani_polisi_period2	0	5	0	0	52.1824
s0007_connelly_2024_zim	s0007_ziwani_polisi_period3	0	11	0	0	28.4914
s0007_connelly_2024_zim	s0007_ziwani_polisi_period4	0	4	0	0	60.2365
s0007_connelly_2024_zim	s0007_ziwani_polisi_period5	0	6	0	0	45.9258
s0007_connelly_2024_zim	s0007_ziwani_polisi_period6	0	4	0	0	60.2365
s0007_connelly_2024_zim	s0007_ziwani_polisi_period7	0	15	0	0	21.8019
s0007_connelly_2024_zim	s0007_ziwani_polisi_period8	0	19	0	0	17.6467
s0007_connelly_2024_zim	s0007_ziwani_polisi_period9	0	10	0	0	30.8497
s0007_connelly_2024_zim	s0007_znz_clinic_period1	0	1	0	0	97.5
s0007_connelly_2024_zim	s0007_znz_clinic_period2	0	1	0	0	97.5
s0007_connelly_2024_zim	s0007_znz_clinic_period3	0	1	0	0	97.5
s0007_connelly_2024_zim	s0007_znz_clinic_period4	0	1	0	0	97.5
s0007_connelly_2024_zim	s0007_znz_clinic_period5	0	3	0	0	70.7598
s0007_connelly_2024_zim	s0007_znz_clinic_period6	0	1	0	0	97.5
s0010_karamoko_mgem_unpub	s0010_Bafoulabe	0	49	0	0	7.25193
s0010_karamoko_mgem_unpub	s0010_Bamako	0	22	0	0	15.4373
s0010_karamoko_mgem_unpub	s0010_Dioila	0	47	0	0	7.54857
s0010_karamoko_mgem_unpub	s0010_Dire	0	19	0	0	17.6467
s0010_karamoko_mgem_unpub	s0010_Djenne	0	21	0	0	16.1098
s0010_karamoko_mgem_unpub	s0010_Gao	0	7	0	0	40.9616
s0010_karamoko_mgem_unpub	s0010_Kidal	0	4	0	0	60.2365
s0010_karamoko_mgem_unpub	s0010_Kita	0	39	0	0	9.02511
s0010_karamoko_mgem_unpub	s0010_Kolondieba	0	42	0	0	8.40839
s0010_karamoko_mgem_unpub	s0010_Nioro	0	31	0	0	11.2189
s0010_karamoko_mgem_unpub	s0010_Segou	0	28	0	0	12.3436
s0010_karamoko_mgem_unpub	s0010_Taoudeni	0	4	0	0	60.2365
s0010_karamoko_mgem_unpub	s0010_Yelimane	0	9	0	0	33.6267
s0011_jacques_mari_gmms_unpub	s0011_Melen_period1	0	56	0	0	6.37501
s0011_jacques_mari_gmms_unpub	s0011_Melen_period2	0	132	0	0	2.75592
s0011_jacques_mari_gmms_unpub	s0011_Melen_period3	0	121	0	0	3.00266
s0012_tes_kagera_tza	s0012_Bukangara_Medical_Center	0	173	0	0	2.10973
s0013_msmt_tza_21	s0013_bkg	0	144	0	0	2.52919
s0013_msmt_tza_21	s0013_but	0	31	0	0	11.2189
s0013_msmt_tza_21	s0013_buz	0	7	0	0	40.9616
s0013_msmt_tza_21	s0013_bwg	0	15	0	0	21.8019
s0013_msmt_tza_21	s0013_chp	0	28	0	0	12.3436
s0013_msmt_tza_21	s0013_chr	0	8	0	0	36.9417
s0013_msmt_tza_21	s0013_chz	0	29	0	0	11.9445
s0013_msmt_tza_21	s0013_cmz	0	17	0	0	19.5064
s0013_msmt_tza_21	s0013_ctr	0	114	0	0	3.18407
s0013_msmt_tza_21	s0013_cvu	0	127	0	0	2.86285
s0013_msmt_tza_21	s0013_eng	0	13	0	0	24.7053
s0013_msmt_tza_21	s0013_gba	0	20	0	0	16.8433
s0013_msmt_tza_21	s0013_gug	0	20	0	0	16.8433
s0013_msmt_tza_21	s0013_hdr	0	31	0	0	11.2189
s0013_msmt_tza_21	s0013_ibg	0	1	0	0	97.5
s0013_msmt_tza_21	s0013_igu	0	1	0	0	97.5
s0013_msmt_tza_21	s0013_igw	0	126	0	0	2.88524
s0013_msmt_tza_21	s0013_ikd	0	20	0	0	16.8433
s0013_msmt_tza_21	s0013_ikn	0	27	0	0	12.7703
s0013_msmt_tza_21	s0013_ipn	0	29	0	0	11.9445
s0013_msmt_tza_21	s0013_isa	0	20	0	0	16.8433
s0013_msmt_tza_21	s0013_iwl	0	13	0	0	24.7053
s0013_msmt_tza_21	s0013_izg	0	119	0	0	3.05234
s0013_msmt_tza_21	s0013_izi	0	19	0	0	17.6467
s0013_msmt_tza_21	s0013_kal	0	7	0	0	40.9616
s0013_msmt_tza_21	s0013_kan	0	27	0	0	12.7703
s0013_msmt_tza_21	s0013_kap	0	21	0	0	16.1098
s0013_msmt_tza_21	s0013_kas	0	20	0	0	16.8433
s0013_msmt_tza_21	s0013_kbd	0	17	0	0	19.5064
s0013_msmt_tza_21	s0013_kgb	0	26	0	0	13.2275
s0013_msmt_tza_21	s0013_kgl	0	34	0	0	10.2818
s0013_msmt_tza_21	s0013_kgr	0	26	0	0	13.2275
s0013_msmt_tza_21	s0013_kjg	0	16	0	0	20.5907
s0013_msmt_tza_21	s0013_knm	0	30	0	0	11.5703
s0013_msmt_tza_21	s0013_kpt	0	20	0	0	16.8433
s0013_msmt_tza_21	s0013_ksr	0	21	0	0	16.1098
s0013_msmt_tza_21	s0013_kta	0	24	0	0	14.2474
s0013_msmt_tza_21	s0013_ktb	0	29	0	0	11.9445
s0013_msmt_tza_21	s0013_kwe	0	20	0	0	16.8433
s0013_msmt_tza_21	s0013_kyk	0	24	0	0	14.2474
s0013_msmt_tza_21	s0013_kzb	0	21	0	0	16.1098
s0013_msmt_tza_21	s0013_les	0	19	0	0	17.6467
s0013_msmt_tza_21	s0013_lia	0	40	0	0	8.80973
s0013_msmt_tza_21	s0013_lig	0	48	0	0	7.39728
s0013_msmt_tza_21	s0013_lms	0	37	0	0	9.48906
s0013_msmt_tza_21	s0013_loj	0	14	0	0	23.1636
s0013_msmt_tza_21	s0013_lui	0	18	0	0	18.5302
s0013_msmt_tza_21	s0013_luk	0	29	0	0	11.9445
s0013_msmt_tza_21	s0013_lun	0	51	0	0	6.9777
s0013_msmt_tza_21	s0013_lym	0	6	0	0	45.9258
s0013_msmt_tza_21	s0013_mab	0	22	0	0	15.4373
s0013_msmt_tza_21	s0013_mad	0	4	0	0	60.2365
s0013_msmt_tza_21	s0013_maj	0	17	0	0	19.5064
s0013_msmt_tza_21	s0013_mak	0	29	0	0	11.9445
s0013_msmt_tza_21	s0013_mal	0	11	0	0	28.4914
s0013_msmt_tza_21	s0013_may	0	24	0	0	14.2474
s0013_msmt_tza_21	s0013_mbb	0	17	0	0	19.5064
s0013_msmt_tza_21	s0013_mbg	0	21	0	0	16.1098
s0013_msmt_tza_21	s0013_mbr	0	14	0	0	23.1636
s0013_msmt_tza_21	s0013_mbz	0	21	0	0	16.1098
s0013_msmt_tza_21	s0013_mfn	0	3	0	0	70.7598
s0013_msmt_tza_21	s0013_mgd	0	9	0	0	33.6267
s0013_msmt_tza_21	s0013_mgg	0	19	0	0	17.6467
s0013_msmt_tza_21	s0013_mgn	0	30	0	0	11.5703
s0013_msmt_tza_21	s0013_mig	0	100	0	0	3.62167
s0013_msmt_tza_21	s0013_mkn	0	28	0	0	12.3436
s0013_msmt_tza_21	s0013_mkt	0	15	0	0	21.8019
s0013_msmt_tza_21	s0013_mkw	0	1	0	0	97.5
s0013_msmt_tza_21	s0013_mky	0	13	0	0	24.7053
s0013_msmt_tza_21	s0013_mla	0	19	0	0	17.6467
s0013_msmt_tza_21	s0013_mor	0	17	0	0	19.5064
s0013_msmt_tza_21	s0013_mpd	0	23	0	0	14.8185
s0013_msmt_tza_21	s0013_mpl	0	17	0	0	19.5064
s0013_msmt_tza_21	s0013_mpy	0	7	0	0	40.9616
s0013_msmt_tza_21	s0013_mwa	0	22	0	0	15.4373
s0013_msmt_tza_21	s0013_mwg	0	22	0	0	15.4373
s0013_msmt_tza_21	s0013_ndd	0	14	0	0	23.1636
s0013_msmt_tza_21	s0013_ndg	0	13	0	0	24.7053
s0013_msmt_tza_21	s0013_nhh	0	1	0	0	97.5
s0013_msmt_tza_21	s0013_njh	0	26	0	0	13.2275
s0013_msmt_tza_21	s0013_nkg	0	59	0	0	6.06089
s0013_msmt_tza_21	s0013_nmt	0	1	0	0	97.5
s0013_msmt_tza_21	s0013_nsb	0	155	0	0	2.35183
s0013_msmt_tza_21	s0013_ntg	0	30	0	0	11.5703
s0013_msmt_tza_21	s0013_nya	0	22	0	0	15.4373
s0013_msmt_tza_21	s0013_nyg	0	138	0	0	2.63769
s0013_msmt_tza_21	s0013_nyj	0	76	0	0	4.73788
s0013_msmt_tza_21	s0013_nyk	0	86	0	0	4.1987
s0013_msmt_tza_21	s0013_nys	0	29	0	0	11.9445
s0013_msmt_tza_21	s0013_nyt	0	30	0	0	11.5703
s0013_msmt_tza_21	s0013_nzk	0	58	0	0	6.1621
s0013_msmt_tza_21	s0013_olt	0	16	0	0	20.5907
s0013_msmt_tza_21	s0013_pas	0	23	0	0	14.8185
s0013_msmt_tza_21	s0013_pnk	0	111	0	0	3.2687
s0013_msmt_tza_21	s0013_rrn	0	24	0	0	14.2474
s0013_msmt_tza_21	s0013_rsw	0	24	0	0	14.2474
s0013_msmt_tza_21	s0013_rud	0	9	0	0	33.6267
s0013_msmt_tza_21	s0013_rug	0	40	0	0	8.80973
s0013_msmt_tza_21	s0013_rwb	0	85	0	0	4.24703
s0013_msmt_tza_21	s0013_saj	0	2	0	0	84.1886
s0013_msmt_tza_21	s0013_sem	0	20	0	0	16.8433
s0013_msmt_tza_21	s0013_sgy	0	14	0	0	23.1636
s0013_msmt_tza_21	s0013_suy	0	38	0	0	9.25128
s0013_msmt_tza_21	s0013_tun	0	26	0	0	13.2275
s0013_msmt_tza_21	s0013_tus	0	18	0	0	18.5302
s0013_msmt_tza_21	s0013_udd	0	69	0	0	5.20581
s0013_msmt_tza_21	s0013_uka	0	17	0	0	19.5064
s0013_msmt_tza_21	s0013_usu	0	26	0	0	13.2275
s0013_msmt_tza_21	s0013_utu	0	19	0	0	17.6467
s0013_msmt_tza_21	s0013_vng	0	16	0	0	20.5907
s0014_young_rwa_unpub	s0014_bugaragara_period1	0	11	0	0	28.4914
s0014_young_rwa_unpub	s0014_bugaragara_period2	0	11	0	0	28.4914
s0014_young_rwa_unpub	s0014_bugaragara_period3	0	6	0	0	45.9258
s0014_young_rwa_unpub	s0014_busanza_period1	0	30	0	0	11.5703
s0014_young_rwa_unpub	s0014_busanza_period2	0	16	0	0	20.5907
s0014_young_rwa_unpub	s0014_busanza_period3	0	34	0	0	10.2818
s0014_young_rwa_unpub	s0014_busanza_period4	0	35	0	0	10.0032
s0014_young_rwa_unpub	s0014_busanza_period5	0	22	0	0	15.4373
s0014_young_rwa_unpub	s0014_busanza_period6	0	20	0	0	16.8433
s0014_young_rwa_unpub	s0014_busanza_period7	0	17	0	0	19.5064
s0014_young_rwa_unpub	s0014_busanza_period8	0	13	0	0	24.7053
s0014_young_rwa_unpub	s0014_byahi	0	21	0	0	16.1098
s0014_young_rwa_unpub	s0014_gishubi_period1	0	7	0	0	40.9616
s0014_young_rwa_unpub	s0014_gishubi_period2	0	5	0	0	52.1824
s0014_young_rwa_unpub	s0014_gishubi_period3	0	15	0	0	21.8019
s0014_young_rwa_unpub	s0014_gishubi_period4	0	6	0	0	45.9258
s0014_young_rwa_unpub	s0014_gishubi_period5	0	6	0	0	45.9258
s0014_young_rwa_unpub	s0014_giti_period1	1	7	14.2857	0.36103	57.8723
s0014_young_rwa_unpub	s0014_giti_period2	2	26	7.69231	0.945539	25.1303
s0014_young_rwa_unpub	s0014_giti_period3	7	24	29.1667	12.6152	51.0948
s0014_young_rwa_unpub	s0014_giti_period4	0	25	0	0	13.7185
s0014_young_rwa_unpub	s0014_giti_period5	0	28	0	0	12.3436
s0014_young_rwa_unpub	s0014_jenda_period1	0	3	0	0	70.7598
s0014_young_rwa_unpub	s0014_jenda_period2	0	8	0	0	36.9417
s0014_young_rwa_unpub	s0014_kibingo	0	10	0	0	30.8497
s0014_young_rwa_unpub	s0014_masaka_period1	0	5	0	0	52.1824
s0014_young_rwa_unpub	s0014_masaka_period2	0	11	0	0	28.4914
s0014_young_rwa_unpub	s0014_masaka_period3	0	10	0	0	30.8497
s0014_young_rwa_unpub	s0014_masaka_period4	0	11	0	0	28.4914
s0014_young_rwa_unpub	s0014_masaka_period5	0	14	0	0	23.1636
s0014_young_rwa_unpub	s0014_masaka_period6	1	17	5.88235	0.148817	28.6889
s0014_young_rwa_unpub	s0014_masaka_period7	0	18	0	0	18.5302
s0014_young_rwa_unpub	s0014_masaka_period8	0	15	0	0	21.8019
s0014_young_rwa_unpub	s0014_mushubati_period1	0	26	0	0	13.2275
s0014_young_rwa_unpub	s0014_mushubati_period2	0	37	0	0	9.48906
s0014_young_rwa_unpub	s0014_mushubati_period3	0	8	0	0	36.9417
s0014_young_rwa_unpub	s0014_mushubati_period4	0	26	0	0	13.2275
s0014_young_rwa_unpub	s0014_mushubati_period5	0	21	0	0	16.1098
s0014_young_rwa_unpub	s0014_ntarama_period1	0	13	0	0	24.7053
s0014_young_rwa_unpub	s0014_ntarama_period2	0	18	0	0	18.5302
s0014_young_rwa_unpub	s0014_ntarama_period3	0	11	0	0	28.4914
s0014_young_rwa_unpub	s0014_ntarama_period4	0	5	0	0	52.1824
s0014_young_rwa_unpub	s0014_ntarama_period5	0	8	0	0	36.9417
s0014_young_rwa_unpub	s0014_nyacyonga_period1	0	36	0	0	9.73938
s0014_young_rwa_unpub	s0014_nyacyonga_period2	0	15	0	0	21.8019
s0014_young_rwa_unpub	s0014_nyacyonga_period3	0	26	0	0	13.2275
s0014_young_rwa_unpub	s0014_nyacyonga_period4	0	15	0	0	21.8019
s0014_young_rwa_unpub	s0014_nyacyonga_period5	0	24	0	0	14.2474
s0014_young_rwa_unpub	s0014_nyacyonga_period6	0	31	0	0	11.2189
s0014_young_rwa_unpub	s0014_nyacyonga_period7	0	19	0	0	17.6467
s0014_young_rwa_unpub	s0014_nyacyonga_period8	0	14	0	0	23.1636
s0014_young_rwa_unpub	s0014_nyamagabe_period1	0	9	0	0	33.6267
s0014_young_rwa_unpub	s0014_nyamagabe_period2	0	17	0	0	19.5064
s0014_young_rwa_unpub	s0014_nyamagabe_period3	0	20	0	0	16.8433
s0014_young_rwa_unpub	s0014_nyamagabe_period4	0	15	0	0	21.8019
s0014_young_rwa_unpub	s0014_nyamagabe_period5	0	14	0	0	23.1636
s0014_young_rwa_unpub	s0014_nyamagabe_period6	0	27	0	0	12.7703
s0014_young_rwa_unpub	s0014_solace_period1	0	38	0	0	9.25128
s0014_young_rwa_unpub	s0014_solace_period2	0	35	0	0	10.0032
s0014_young_rwa_unpub	s0014_solace_period3	0	25	0	0	13.7185
s0014_young_rwa_unpub	s0014_solace_period4	0	9	0	0	33.6267
s0014_young_rwa_unpub	s0014_solace_period5	0	14	0	0	23.1636
s0014_young_rwa_unpub	s0014_solace_period6	0	27	0	0	12.7703
s0014_young_rwa_unpub	s0014_solace_period7	0	15	0	0	21.8019
s0014_young_rwa_unpub	s0014_solace_period8	0	19	0	0	17.6467
s0014_young_rwa_unpub	s0014_tanda_period1	5	42	11.9048	3.98055	25.6317
s0014_young_rwa_unpub	s0014_tanda_period10	0	4	0	0	60.2365
s0014_young_rwa_unpub	s0014_tanda_period11	3	30	10	2.11171	26.5288
s0014_young_rwa_unpub	s0014_tanda_period12	0	41	0	0	8.60438
s0014_young_rwa_unpub	s0014_tanda_period13	0	24	0	0	14.2474
s0014_young_rwa_unpub	s0014_tanda_period14	0	24	0	0	14.2474
s0014_young_rwa_unpub	s0014_tanda_period2	3	65	4.61538	0.962108	12.9011
s0014_young_rwa_unpub	s0014_tanda_period3	0	45	0	0	7.87051
s0014_young_rwa_unpub	s0014_tanda_period4	0	35	0	0	10.0032
s0014_young_rwa_unpub	s0014_tanda_period5	1	25	4	0.10122	20.3517
s0014_young_rwa_unpub	s0014_tanda_period6	1	22	4.54545	0.115015	22.8444
s0014_young_rwa_unpub	s0014_tanda_period7	5	60	8.33333	2.76133	18.3858
s0014_young_rwa_unpub	s0014_tanda_period8	1	12	8.33333	0.210759	38.4796
s0014_young_rwa_unpub	s0014_tanda_period9	1	31	3.22581	0.081637	16.7021
s0016_connelly_2024_elife	s0016_amani	0	1	0	0	97.5
s0016_connelly_2024_elife	s0016_bagamoyo_period1	0	5	0	0	52.1824
s0016_connelly_2024_elife	s0016_bagamoyo_period10	0	1	0	0	97.5
s0016_connelly_2024_elife	s0016_bagamoyo_period11	0	13	0	0	24.7053
s0016_connelly_2024_elife	s0016_bagamoyo_period12	0	10	0	0	30.8497
s0016_connelly_2024_elife	s0016_bagamoyo_period13	0	2	0	0	84.1886
s0016_connelly_2024_elife	s0016_bagamoyo_period14	0	16	0	0	20.5907
s0016_connelly_2024_elife	s0016_bagamoyo_period15	0	9	0	0	33.6267
s0016_connelly_2024_elife	s0016_bagamoyo_period16	0	2	0	0	84.1886
s0016_connelly_2024_elife	s0016_bagamoyo_period2	0	18	0	0	18.5302
s0016_connelly_2024_elife	s0016_bagamoyo_period3	0	3	0	0	70.7598
s0016_connelly_2024_elife	s0016_bagamoyo_period4	0	1	0	0	97.5
s0016_connelly_2024_elife	s0016_bagamoyo_period5	0	2	0	0	84.1886
s0016_connelly_2024_elife	s0016_bagamoyo_period6	0	2	0	0	84.1886
s0016_connelly_2024_elife	s0016_bagamoyo_period7	0	5	0	0	52.1824
s0016_connelly_2024_elife	s0016_bagamoyo_period8	0	8	0	0	36.9417
s0016_connelly_2024_elife	s0016_bagamoyo_period9	0	1	0	0	97.5
s0016_connelly_2024_elife	s0016_bambi	0	6	0	0	45.9258
s0016_connelly_2024_elife	s0016_bububu_period1	0	1	0	0	97.5
s0016_connelly_2024_elife	s0016_bububu_period2	0	1	0	0	97.5
s0016_connelly_2024_elife	s0016_bwejuu_period1	0	2	0	0	84.1886
s0016_connelly_2024_elife	s0016_bwejuu_period2	0	1	0	0	97.5
s0016_connelly_2024_elife	s0016_bwejuu_period3	0	1	0	0	97.5
s0016_connelly_2024_elife	s0016_bweleo_period1	0	1	0	0	97.5
s0016_connelly_2024_elife	s0016_bweleo_period2	0	2	0	0	84.1886
s0016_connelly_2024_elife	s0016_chimba	0	1	0	0	97.5
s0016_connelly_2024_elife	s0016_chuini	0	3	0	0	70.7598
s0016_connelly_2024_elife	s0016_chukwani_period1	0	1	0	0	97.5
s0016_connelly_2024_elife	s0016_chukwani_period2	0	1	0	0	97.5
s0016_connelly_2024_elife	s0016_chukwani_period3	0	1	0	0	97.5
s0016_connelly_2024_elife	s0016_dimani_period1	0	6	0	0	45.9258
s0016_connelly_2024_elife	s0016_dimani_period2	0	1	0	0	97.5
s0016_connelly_2024_elife	s0016_dole	0	2	0	0	84.1886
s0016_connelly_2024_elife	s0016_dunga_bweni	0	1	0	0	97.5
s0016_connelly_2024_elife	s0016_fumba_period2	0	1	0	0	97.5
s0016_connelly_2024_elife	s0016_gamba	0	1	0	0	97.5
s0016_connelly_2024_elife	s0016_ghana_period1	0	1	0	0	97.5
s0016_connelly_2024_elife	s0016_ghana_period2	0	2	0	0	84.1886
s0016_connelly_2024_elife	s0016_ghana_period3	0	5	0	0	52.1824
s0016_connelly_2024_elife	s0016_ghana_period4	0	1	0	0	97.5
s0016_connelly_2024_elife	s0016_jendele_period1	0	1	0	0	97.5
s0016_connelly_2024_elife	s0016_jendele_period2	0	1	0	0	97.5
s0016_connelly_2024_elife	s0016_kama	0	1	0	0	97.5
s0016_connelly_2024_elife	s0016_kiboje_mkwajuni_period1	0	1	0	0	97.5
s0016_connelly_2024_elife	s0016_kiboje_mkwajuni_period2	0	1	0	0	97.5
s0016_connelly_2024_elife	s0016_kiembesamaki_period1	0	1	0	0	97.5
s0016_connelly_2024_elife	s0016_kiembesamaki_period2	0	1	0	0	97.5
s0016_connelly_2024_elife	s0016_kijichi	0	1	0	0	97.5
s0016_connelly_2024_elife	s0016_kilombero	0	2	0	0	84.1886
s0016_connelly_2024_elife	s0016_kiomba_mvua	0	1	0	0	97.5
s0016_connelly_2024_elife	s0016_kisauni_period1	0	1	0	0	97.5
s0016_connelly_2024_elife	s0016_kisauni_period2	0	2	0	0	84.1886
s0016_connelly_2024_elife	s0016_kitogani_period1	0	1	0	0	97.5
s0016_connelly_2024_elife	s0016_kitogani_period2	0	2	0	0	84.1886
s0016_connelly_2024_elife	s0016_kitogani_period3	0	1	0	0	97.5
s0016_connelly_2024_elife	s0016_kitope	0	3	0	0	70.7598
s0016_connelly_2024_elife	s0016_kiuyu_mbuyuni	0	3	0	0	70.7598
s0016_connelly_2024_elife	s0016_kizimbani_period2	0	3	0	0	70.7598
s0016_connelly_2024_elife	s0016_kizimkazi_dimbani	0	1	0	0	97.5
s0016_connelly_2024_elife	s0016_koani	0	2	0	0	84.1886
s0016_connelly_2024_elife	s0016_kombeni_period1	0	2	0	0	84.1886
s0016_connelly_2024_elife	s0016_kombeni_period2	0	1	0	0	97.5
s0016_connelly_2024_elife	s0016_machui	0	5	0	0	52.1824
s0016_connelly_2024_elife	s0016_majenzi	0	1	0	0	97.5
s0016_connelly_2024_elife	s0016_maungani_period1	0	2	0	0	84.1886
s0016_connelly_2024_elife	s0016_maungani_period2	0	1	0	0	97.5
s0016_connelly_2024_elife	s0016_maziwa_ngombe	0	1	0	0	97.5
s0016_connelly_2024_elife	s0016_mbaleni	0	1	0	0	97.5
s0016_connelly_2024_elife	s0016_mbweni	0	1	0	0	97.5
s0016_connelly_2024_elife	s0016_mchangani_period1	0	1	0	0	97.5
s0016_connelly_2024_elife	s0016_mchangani_period2	0	1	0	0	97.5
s0016_connelly_2024_elife	s0016_micheweni	0	1	0	0	97.5
s0016_connelly_2024_elife	s0016_mitakawani_period1	0	1	0	0	97.5
s0016_connelly_2024_elife	s0016_mitakawani_period2	0	1	0	0	97.5
s0016_connelly_2024_elife	s0016_mjini_wingwi_period1	0	1	0	0	97.5
s0016_connelly_2024_elife	s0016_mjini_wingwi_period2	0	1	0	0	97.5
s0016_connelly_2024_elife	s0016_mtende	0	3	0	0	70.7598
s0016_connelly_2024_elife	s0016_mwakaje_period1	0	1	0	0	97.5
s0016_connelly_2024_elife	s0016_mwakaje_period2	0	1	0	0	97.5
s0016_connelly_2024_elife	s0016_mwera	0	5	0	0	52.1824
s0016_connelly_2024_elife	s0016_pangeni	0	1	0	0	97.5
s0016_connelly_2024_elife	s0016_potowa	0	1	0	0	97.5
s0016_connelly_2024_elife	s0016_pwani_mchangani	0	1	0	0	97.5
s0016_connelly_2024_elife	s0016_shakani_period1	0	4	0	0	60.2365
s0016_connelly_2024_elife	s0016_shakani_period2	0	6	0	0	45.9258
s0016_connelly_2024_elife	s0016_shumba_mjini_period1	0	1	0	0	97.5
s0016_connelly_2024_elife	s0016_shumba_mjini_period2	0	1	0	0	97.5
s0016_connelly_2024_elife	s0016_shumba_viamboni_period1	0	2	0	0	84.1886
s0016_connelly_2024_elife	s0016_shumba_viamboni_period2	0	4	0	0	60.2365
s0016_connelly_2024_elife	s0016_shuumba_vyamboni_mgeninje	0	1	0	0	97.5
s0016_connelly_2024_elife	s0016_tindini	0	1	0	0	97.5
s0016_connelly_2024_elife	s0016_tumbe_magharibi_period1	0	4	0	0	60.2365
s0016_connelly_2024_elife	s0016_tumbe_magharibi_period2	0	2	0	0	84.1886
s0016_connelly_2024_elife	s0016_tumbe_magharibi_period3	0	6	0	0	45.9258
s0016_connelly_2024_elife	s0016_tumbe_magharibi_period4	0	1	0	0	97.5
s0016_connelly_2024_elife	s0016_tumbe_mashariki_period1	0	1	0	0	97.5
s0016_connelly_2024_elife	s0016_tumbe_mashariki_period2	0	1	0	0	97.5
s0016_connelly_2024_elife	s0016_tumbe_mashariki_period3	0	2	0	0	84.1886
s0016_connelly_2024_elife	s0016_tunduni_period1	0	2	0	0	84.1886
s0016_connelly_2024_elife	s0016_tunduni_period2	0	2	0	0	84.1886
s0016_connelly_2024_elife	s0016_ubago	0	1	0	0	97.5
s0016_connelly_2024_elife	s0016_uzi_period1	0	1	0	0	97.5
s0016_connelly_2024_elife	s0016_uzi_period2	0	1	0	0	97.5
s0016_connelly_2024_elife	s0016_uzini_period1	0	1	0	0	97.5
s0016_connelly_2024_elife	s0016_uzini_period3	0	2	0	0	84.1886
s0016_connelly_2024_elife	s0016_uzini_period4	0	6	0	0	45.9258
s0016_connelly_2024_elife	s0016_uzini_period5	0	2	0	0	84.1886
s0019a_conrad	s0019a_Agago_period1	0	22	0	0	15.4373
s0019a_conrad	s0019a_Agago_period2	0	42	0	0	8.40839
s0019a_conrad	s0019a_Agago_period3	0	30	0	0	11.5703
s0019a_conrad	s0019a_Agago_period4	0	46	0	0	7.70618
s0019a_conrad	s0019a_Agago_period5	0	79	0	0	4.56213
s0019a_conrad	s0019a_Agago_period6	0	43	0	0	8.22111
s0019a_conrad	s0019a_Agago_period7	0	55	0	0	6.48708
s0019a_conrad	s0019a_Amolatar_period1	0	13	0	0	24.7053
s0019a_conrad	s0019a_Amolatar_period2	0	48	0	0	7.39728
s0019a_conrad	s0019a_Amolatar_period3	0	4	0	0	60.2365
s0019a_conrad	s0019a_Amolatar_period4	0	25	0	0	13.7185
s0019a_conrad	s0019a_Amolatar_period5	0	85	0	0	4.24703
s0019a_conrad	s0019a_Amolatar_period6	0	45	0	0	7.87051
s0019a_conrad	s0019a_Amolatar_period7	0	13	0	0	24.7053
s0019a_conrad	s0019a_Arua_period1	0	29	0	0	11.9445
s0019a_conrad	s0019a_Arua_period2	0	42	0	0	8.40839
s0019a_conrad	s0019a_Arua_period3	0	20	0	0	16.8433
s0019a_conrad	s0019a_Arua_period4	0	24	0	0	14.2474
s0019a_conrad	s0019a_Arua_period5	0	81	0	0	4.45203
s0019a_conrad	s0019a_Arua_period6	0	56	0	0	6.37501
s0019a_conrad	s0019a_Arua_period7	0	67	0	0	5.35697
s0019a_conrad	s0019a_Hoima_period1	0	42	0	0	8.40839
s0019a_conrad	s0019a_Hoima_period2	0	79	0	0	4.56213
s0019a_conrad	s0019a_Hoima_period3	0	92	0	0	3.93033
s0019a_conrad	s0019a_Hoima_period4	0	65	0	0	5.51716
s0019a_conrad	s0019a_Hoima_period5	0	53	0	0	6.72345
s0019a_conrad	s0019a_Jinja_period1	0	27	0	0	12.7703
s0019a_conrad	s0019a_Jinja_period2	0	48	0	0	7.39728
s0019a_conrad	s0019a_Jinja_period3	0	37	0	0	9.48906
s0019a_conrad	s0019a_Jinja_period4	0	89	0	0	4.06009
s0019a_conrad	s0019a_Jinja_period5	0	96	0	0	3.76969
s0019a_conrad	s0019a_Jinja_period6	0	74	0	0	4.86276
s0019a_conrad	s0019a_Jinja_period7	0	92	0	0	3.93033
s0019a_conrad	s0019a_Kaabong_period1	0	29	0	0	11.9445
s0019a_conrad	s0019a_Kaabong_period2	0	44	0	0	8.04199
s0019a_conrad	s0019a_Kaabong_period3	0	74	0	0	4.86276
s0019a_conrad	s0019a_Kaabong_period4	0	40	0	0	8.80973
s0019a_conrad	s0019a_Kaabong_period5	0	54	0	0	6.60315
s0019a_conrad	s0019a_Kanungu_period1	0	37	0	0	9.48906
s0019a_conrad	s0019a_Kanungu_period2	0	48	0	0	7.39728
s0019a_conrad	s0019a_Kanungu_period3	0	35	0	0	10.0032
s0019a_conrad	s0019a_Kanungu_period4	0	59	0	0	6.06089
s0019a_conrad	s0019a_Kanungu_period5	0	91	0	0	3.97265
s0019a_conrad	s0019a_Kanungu_period6	0	37	0	0	9.48906
s0019a_conrad	s0019a_Kanungu_period7	0	51	0	0	6.9777
s0019a_conrad	s0019a_Kapchorwa_period1	0	14	0	0	23.1636
s0019a_conrad	s0019a_Kapchorwa_period2	0	69	0	0	5.20581
s0019a_conrad	s0019a_Kapchorwa_period3	0	12	0	0	26.4648
s0019a_conrad	s0019a_Kasese_period1	0	17	0	0	19.5064
s0019a_conrad	s0019a_Kasese_period2	0	60	0	0	5.96295
s0019a_conrad	s0019a_Kasese_period3	0	89	0	0	4.06009
s0019a_conrad	s0019a_Kasese_period4	0	61	0	0	5.86812
s0019a_conrad	s0019a_Kasese_period5	0	85	0	0	4.24703
s0019a_conrad	s0019a_Katakwi_period1	0	40	0	0	8.80973
s0019a_conrad	s0019a_Katakwi_period2	0	55	0	0	6.48708
s0019a_conrad	s0019a_Katakwi_period3	0	86	0	0	4.1987
s0019a_conrad	s0019a_Katakwi_period4	0	41	0	0	8.60438
s0019a_conrad	s0019a_Katakwi_period5	0	62	0	0	5.77626
s0019a_conrad	s0019a_Koboko_period1	0	23	0	0	14.8185
s0019a_conrad	s0019a_Koboko_period2	0	3	0	0	70.7598
s0019a_conrad	s0019a_Koboko_period3	0	54	0	0	6.60315
s0019a_conrad	s0019a_Koboko_period4	0	27	0	0	12.7703
s0019a_conrad	s0019a_Koboko_period5	0	35	0	0	10.0032
s0019a_conrad	s0019a_Kole_period1	0	22	0	0	15.4373
s0019a_conrad	s0019a_Kole_period2	0	46	0	0	7.70618
s0019a_conrad	s0019a_Kole_period3	0	34	0	0	10.2818
s0019a_conrad	s0019a_Kole_period4	0	56	0	0	6.37501
s0019a_conrad	s0019a_Kole_period5	0	84	0	0	4.29649
s0019a_conrad	s0019a_Kole_period6	0	42	0	0	8.40839
s0019a_conrad	s0019a_Kole_period7	0	37	0	0	9.48906
s0019a_conrad	s0019a_Lamwo_period1	0	31	0	0	11.2189
s0019a_conrad	s0019a_Lamwo_period2	0	42	0	0	8.40839
s0019a_conrad	s0019a_Lamwo_period3	0	31	0	0	11.2189
s0019a_conrad	s0019a_Lamwo_period4	0	49	0	0	7.25193
s0019a_conrad	s0019a_Lamwo_period5	0	84	0	0	4.29649
s0019a_conrad	s0019a_Lamwo_period6	0	42	0	0	8.40839
s0019a_conrad	s0019a_Lamwo_period7	0	37	0	0	9.48906
s0019a_conrad	s0019a_Mubende_period1	0	22	0	0	15.4373
s0019a_conrad	s0019a_Mubende_period2	0	45	0	0	7.87051
s0019a_conrad	s0019a_Mubende_period3	0	36	0	0	9.73938
s0019a_conrad	s0019a_Mubende_period4	0	21	0	0	16.1098
s0019a_conrad	s0019a_Mubende_period5	0	87	0	0	4.15146
s0019a_conrad	s0019a_Mubende_period6	0	16	0	0	20.5907
s0019a_conrad	s0019a_Mubende_period7	0	52	0	0	6.84822
s0019a_conrad	s0019a_Rukiga_period1	0	35	0	0	10.0032
s0019a_conrad	s0019a_Rukiga_period2	0	21	0	0	16.1098
s0019a_conrad	s0019a_Rukiga_period3	0	39	0	0	9.02511
s0019a_conrad	s0019a_Rukiga_period4	0	67	0	0	5.35697
s0019a_conrad	s0019a_Rukiga_period5	0	53	0	0	6.72345
s0019a_conrad	s0019a_Tororo_period1	0	34	0	0	10.2818
s0019a_conrad	s0019a_Tororo_period2	0	48	0	0	7.39728
s0019a_conrad	s0019a_Tororo_period3	0	31	0	0	11.2189
s0019a_conrad	s0019a_Tororo_period4	0	70	0	0	5.13338
s0019a_conrad	s0019a_Tororo_period5	0	40	0	0	8.80973
s0019a_conrad	s0019a_Tororo_period6	0	66	0	0	5.43588
s0019a_conrad	s0019a_Tororo_period7	0	39	0	0	9.02511
s0020_some_2024	s0020_Hamdalaye_Sakaby	0	167	0	0	2.18469
s0021_roh_2023	s0021_Sourkoudougou_no_SMC	0	103	0	0	3.51806
s0022_molinadelafuente_2023	s0022_Bakiwiri	0	57	0	0	6.26675
s0022_molinadelafuente_2023	s0022_Birisi	0	50	0	0	7.11217
s0022_molinadelafuente_2023	s0022_Bureangburu	0	51	0	0	6.9777
s0022_molinadelafuente_2023	s0022_Gitikiri	0	50	0	0	7.11217
s0022_molinadelafuente_2023	s0022_Masumbu	0	50	0	0	7.11217
s0022_molinadelafuente_2023	s0022_Momboi	0	55	0	0	6.48708
s0022_molinadelafuente_2023	s0022_Nambia	0	86	0	0	4.1987
s0022_molinadelafuente_2023	s0022_Yambio_State_Hospital	0	26	0	0	13.2275
s0023_fola_2024_zambiacmed	s0023_Chadiza	0	2	0	0	84.1886
s0023_fola_2024_zambiacmed	s0023_Chama	0	5	0	0	52.1824
s0023_fola_2024_zambiacmed	s0023_Chavuma	0	1	0	0	97.5
s0023_fola_2024_zambiacmed	s0023_Chiengi	0	25	0	0	13.7185
s0023_fola_2024_zambiacmed	s0023_Chilubi	0	4	0	0	60.2365
s0023_fola_2024_zambiacmed	s0023_Chinsali	0	4	0	0	60.2365
s0023_fola_2024_zambiacmed	s0023_Chipili	0	2	0	0	84.1886
s0023_fola_2024_zambiacmed	s0023_Chitambo	0	1	0	0	97.5
s0023_fola_2024_zambiacmed	s0023_Isoka	0	1	0	0	97.5
s0023_fola_2024_zambiacmed	s0023_KALABO	0	2	0	0	84.1886
s0023_fola_2024_zambiacmed	s0023_Kabompo	0	2	0	0	84.1886
s0023_fola_2024_zambiacmed	s0023_Kaputa	0	1	0	0	97.5
s0023_fola_2024_zambiacmed	s0023_Kasama	0	4	0	0	60.2365
s0023_fola_2024_zambiacmed	s0023_Katete	0	1	0	0	97.5
s0023_fola_2024_zambiacmed	s0023_Kawambwa	0	2	0	0	84.1886
s0023_fola_2024_zambiacmed	s0023_Limulunga	0	1	0	0	97.5
s0023_fola_2024_zambiacmed	s0023_Lufwanyama	0	3	0	0	70.7598
s0023_fola_2024_zambiacmed	s0023_Lundazi	0	7	0	0	40.9616
s0023_fola_2024_zambiacmed	s0023_Lunga	0	16	0	0	20.5907
s0023_fola_2024_zambiacmed	s0023_Luwingu	0	1	0	0	97.5
s0023_fola_2024_zambiacmed	s0023_MONGU	0	4	0	0	60.2365
s0023_fola_2024_zambiacmed	s0023_Mafinga	0	3	0	0	70.7598
s0023_fola_2024_zambiacmed	s0023_Mansa	0	10	0	0	30.8497
s0023_fola_2024_zambiacmed	s0023_Masaiti	0	9	0	0	33.6267
s0023_fola_2024_zambiacmed	s0023_Mbala	0	5	0	0	52.1824
s0023_fola_2024_zambiacmed	s0023_Milenge	0	5	0	0	52.1824
s0023_fola_2024_zambiacmed	s0023_Mpika	0	5	0	0	52.1824
s0023_fola_2024_zambiacmed	s0023_Mpongwe	0	9	0	0	33.6267
s0023_fola_2024_zambiacmed	s0023_Mporokoso	0	2	0	0	84.1886
s0023_fola_2024_zambiacmed	s0023_Mpulungu	0	1	0	0	97.5
s0023_fola_2024_zambiacmed	s0023_Mulobezi	0	1	0	0	97.5
s0023_fola_2024_zambiacmed	s0023_Mungwi	0	3	0	0	70.7598
s0023_fola_2024_zambiacmed	s0023_Mwandi	0	1	0	0	97.5
s0023_fola_2024_zambiacmed	s0023_Mwansabombwe	0	17	0	0	19.5064
s0023_fola_2024_zambiacmed	s0023_Mwense	0	12	0	0	26.4648
s0023_fola_2024_zambiacmed	s0023_Mwinilunga	0	11	0	0	28.4914
s0023_fola_2024_zambiacmed	s0023_Nchelenge	0	22	0	0	15.4373
s0023_fola_2024_zambiacmed	s0023_Nyimba	0	8	0	0	36.9417
s0023_fola_2024_zambiacmed	s0023_Rufunsa	0	1	0	0	97.5
s0023_fola_2024_zambiacmed	s0023_SENANGA	0	6	0	0	45.9258
s0023_fola_2024_zambiacmed	s0023_SESHEKE	0	1	0	0	97.5
s0023_fola_2024_zambiacmed	s0023_SINAZONGWE	0	1	0	0	97.5
s0023_fola_2024_zambiacmed	s0023_Samfya	0	35	0	0	10.0032
s0023_fola_2024_zambiacmed	s0023_Shangombo	0	1	0	0	97.5
s0023_fola_2024_zambiacmed	s0023_Shiwangandu	0	2	0	0	84.1886
s0023_fola_2024_zambiacmed	s0023_Sikongo	0	16	0	0	20.5907
s0023_fola_2024_zambiacmed	s0023_Solwezi	0	6	0	0	45.9258
s0024_fola_2023_zambiamalj	s0024_Chilalantambo	0	66	0	0	5.43588
s0024_fola_2023_zambiamalj	s0024_Kabanze	0	16	0	0	20.5907
s0024_fola_2023_zambiamalj	s0024_Kamwanu	0	21	0	0	16.1098
s0024_fola_2023_zambiamalj	s0024_MM_Hospital	0	18	0	0	18.5302
s0024_fola_2023_zambiamalj	s0024_Mangunza	0	74	0	0	4.86276
s0024_fola_2023_zambiamalj	s0024_Mapanza	0	56	0	0	6.37501
s0024_fola_2023_zambiamalj	s0024_Mbabala	0	18	0	0	18.5302
s0024_fola_2023_zambiamalj	s0024_Nalube	0	51	0	0	6.9777
s0024_fola_2023_zambiamalj	s0024_Simaubi	0	37	0	0	9.48906
s0025_ogwang_aac	s0025_Pader_Kitgum	0	50	0	0	7.11217
s0026_verity	s0026_bas_uele_a	0	5	0	0	52.1824
s0026_verity	s0026_bas_uele_b	0	13	0	0	24.7053
s0026_verity	s0026_bas_uele_c	0	2	0	0	84.1886
s0026_verity	s0026_bas_uele_d	0	1	0	0	97.5
s0026_verity	s0026_bas_uele_e	0	2	0	0	84.1886
s0026_verity	s0026_bas_uele_f	0	2	0	0	84.1886
s0026_verity	s0026_bas_uele_g	0	3	0	0	70.7598
s0026_verity	s0026_bas_uele_h	0	2	0	0	84.1886
s0026_verity	s0026_bas_uele_i	0	1	0	0	97.5
s0026_verity	s0026_bas_uele_j	0	1	0	0	97.5
s0026_verity	s0026_bas_uele_k	0	1	0	0	97.5
s0026_verity	s0026_bas_uele_l	0	3	0	0	70.7598
s0026_verity	s0026_equateur_a	0	3	0	0	70.7598
s0026_verity	s0026_equateur_b	0	2	0	0	84.1886
s0026_verity	s0026_equateur_c	0	3	0	0	70.7598
s0026_verity	s0026_equateur_d	0	1	0	0	97.5
s0026_verity	s0026_equateur_e	0	2	0	0	84.1886
s0026_verity	s0026_equateur_f	0	1	0	0	97.5
s0026_verity	s0026_equateur_g	0	2	0	0	84.1886
s0026_verity	s0026_equateur_h	0	1	0	0	97.5
s0026_verity	s0026_equateur_i	0	2	0	0	84.1886
s0026_verity	s0026_equateur_j	0	2	0	0	84.1886
s0026_verity	s0026_equateur_k	0	1	0	0	97.5
s0026_verity	s0026_equateur_l	0	1	0	0	97.5
s0026_verity	s0026_ghana_a	0	30	0	0	11.5703
s0026_verity	s0026_ghana_b	0	54	0	0	6.60315
s0026_verity	s0026_haut_katanga_a	0	4	0	0	60.2365
s0026_verity	s0026_haut_katanga_b	0	7	0	0	40.9616
s0026_verity	s0026_haut_katanga_c	0	2	0	0	84.1886
s0026_verity	s0026_haut_katanga_d	0	3	0	0	70.7598
s0026_verity	s0026_haut_katanga_e	0	1	0	0	97.5
s0026_verity	s0026_haut_katanga_f	0	1	0	0	97.5
s0026_verity	s0026_haut_katanga_g	0	1	0	0	97.5
s0026_verity	s0026_haut_katanga_h	0	3	0	0	70.7598
s0026_verity	s0026_haut_katanga_i	0	1	0	0	97.5
s0026_verity	s0026_haut_katanga_j	0	1	0	0	97.5
s0026_verity	s0026_haut_katanga_k	0	1	0	0	97.5
s0026_verity	s0026_haut_katanga_l	0	1	0	0	97.5
s0026_verity	s0026_haut_katanga_m	0	1	0	0	97.5
s0026_verity	s0026_haut_lomami_a	0	2	0	0	84.1886
s0026_verity	s0026_haut_lomami_b	0	9	0	0	33.6267
s0026_verity	s0026_haut_lomami_c	0	1	0	0	97.5
s0026_verity	s0026_haut_lomami_d	0	3	0	0	70.7598
s0026_verity	s0026_haut_lomami_e	0	2	0	0	84.1886
s0026_verity	s0026_haut_lomami_f	0	3	0	0	70.7598
s0026_verity	s0026_haut_lomami_g	0	3	0	0	70.7598
s0026_verity	s0026_haut_lomami_h	0	1	0	0	97.5
s0026_verity	s0026_haut_lomami_i	0	5	0	0	52.1824
s0026_verity	s0026_haut_lomami_j	0	3	0	0	70.7598
s0026_verity	s0026_haut_lomami_k	0	1	0	0	97.5
s0026_verity	s0026_haut_lomami_l	0	2	0	0	84.1886
s0026_verity	s0026_haut_lomami_m	0	1	0	0	97.5
s0026_verity	s0026_haut_uele_a	0	1	0	0	97.5
s0026_verity	s0026_haut_uele_b	0	1	0	0	97.5
s0026_verity	s0026_haut_uele_c	0	5	0	0	52.1824
s0026_verity	s0026_haut_uele_d	0	4	0	0	60.2365
s0026_verity	s0026_haut_uele_e	0	5	0	0	52.1824
s0026_verity	s0026_haut_uele_f	0	2	0	0	84.1886
s0026_verity	s0026_haut_uele_g	0	3	0	0	70.7598
s0026_verity	s0026_haut_uele_h	0	2	0	0	84.1886
s0026_verity	s0026_haut_uele_i	0	1	0	0	97.5
s0026_verity	s0026_haut_uele_j	0	1	0	0	97.5
s0026_verity	s0026_haut_uele_k	0	1	0	0	97.5
s0026_verity	s0026_haut_uele_l	0	1	0	0	97.5
s0026_verity	s0026_ituri_a	0	4	0	0	60.2365
s0026_verity	s0026_ituri_b	0	8	0	0	36.9417
s0026_verity	s0026_ituri_c	0	1	0	0	97.5
s0026_verity	s0026_ituri_d	0	2	0	0	84.1886
s0026_verity	s0026_ituri_e	0	6	0	0	45.9258
s0026_verity	s0026_ituri_f	0	6	0	0	45.9258
s0026_verity	s0026_ituri_g	0	2	0	0	84.1886
s0026_verity	s0026_ituri_h	0	5	0	0	52.1824
s0026_verity	s0026_ituri_i	0	4	0	0	60.2365
s0026_verity	s0026_ituri_j	0	8	0	0	36.9417
s0026_verity	s0026_ituri_k	0	4	0	0	60.2365
s0026_verity	s0026_ituri_l	0	1	0	0	97.5
s0026_verity	s0026_ituri_m	0	3	0	0	70.7598
s0026_verity	s0026_ituri_n	0	1	0	0	97.5
s0026_verity	s0026_ituri_o	0	1	0	0	97.5
s0026_verity	s0026_ituri_p	0	3	0	0	70.7598
s0026_verity	s0026_kasai_a	0	4	0	0	60.2365
s0026_verity	s0026_kasai_b	0	2	0	0	84.1886
s0026_verity	s0026_kasai_c	0	5	0	0	52.1824
s0026_verity	s0026_kasai_central_a	0	1	0	0	97.5
s0026_verity	s0026_kasai_central_b	0	9	0	0	33.6267
s0026_verity	s0026_kasai_central_c	0	7	0	0	40.9616
s0026_verity	s0026_kasai_central_d	0	3	0	0	70.7598
s0026_verity	s0026_kasai_central_e	0	5	0	0	52.1824
s0026_verity	s0026_kasai_central_f	0	6	0	0	45.9258
s0026_verity	s0026_kasai_central_g	0	5	0	0	52.1824
s0026_verity	s0026_kasai_central_h	0	7	0	0	40.9616
s0026_verity	s0026_kasai_central_i	0	4	0	0	60.2365
s0026_verity	s0026_kasai_central_j	0	2	0	0	84.1886
s0026_verity	s0026_kasai_central_k	0	4	0	0	60.2365
s0026_verity	s0026_kasai_central_l	0	2	0	0	84.1886
s0026_verity	s0026_kasai_central_m	0	4	0	0	60.2365
s0026_verity	s0026_kasai_central_n	0	3	0	0	70.7598
s0026_verity	s0026_kasai_central_o	0	6	0	0	45.9258
s0026_verity	s0026_kasai_central_p	0	2	0	0	84.1886
s0026_verity	s0026_kasai_central_q	0	1	0	0	97.5
s0026_verity	s0026_kasai_central_r	0	3	0	0	70.7598
s0026_verity	s0026_kasai_central_s	0	1	0	0	97.5
s0026_verity	s0026_kasai_d	0	1	0	0	97.5
s0026_verity	s0026_kasai_e	0	3	0	0	70.7598
s0026_verity	s0026_kasai_f	0	2	0	0	84.1886
s0026_verity	s0026_kasai_g	0	1	0	0	97.5
s0026_verity	s0026_kasai_h	0	8	0	0	36.9417
s0026_verity	s0026_kasai_i	0	8	0	0	36.9417
s0026_verity	s0026_kasai_j	0	1	0	0	97.5
s0026_verity	s0026_kasai_k	0	7	0	0	40.9616
s0026_verity	s0026_kasai_l	0	2	0	0	84.1886
s0026_verity	s0026_kasai_m	0	4	0	0	60.2365
s0026_verity	s0026_kasai_n	0	3	0	0	70.7598
s0026_verity	s0026_kasai_o	0	1	0	0	97.5
s0026_verity	s0026_kasai_oriental_a	0	2	0	0	84.1886
s0026_verity	s0026_kasai_oriental_b	0	1	0	0	97.5
s0026_verity	s0026_kasai_oriental_c	0	7	0	0	40.9616
s0026_verity	s0026_kasai_oriental_d	0	2	0	0	84.1886
s0026_verity	s0026_kasai_oriental_e	0	1	0	0	97.5
s0026_verity	s0026_kasai_oriental_f	0	1	0	0	97.5
s0026_verity	s0026_kasai_oriental_g	0	2	0	0	84.1886
s0026_verity	s0026_kasai_oriental_h	0	1	0	0	97.5
s0026_verity	s0026_kasai_oriental_i	0	3	0	0	70.7598
s0026_verity	s0026_kasai_oriental_j	0	3	0	0	70.7598
s0026_verity	s0026_kasai_oriental_k	0	1	0	0	97.5
s0026_verity	s0026_kasai_oriental_l	0	3	0	0	70.7598
s0026_verity	s0026_kasai_oriental_m	0	3	0	0	70.7598
s0026_verity	s0026_kasai_oriental_n	0	1	0	0	97.5
s0026_verity	s0026_kasai_oriental_o	0	1	0	0	97.5
s0026_verity	s0026_kasai_oriental_p	0	1	0	0	97.5
s0026_verity	s0026_kasai_p	0	1	0	0	97.5
s0026_verity	s0026_kasai_q	0	3	0	0	70.7598
s0026_verity	s0026_kasai_r	0	2	0	0	84.1886
s0026_verity	s0026_kinshasa_a	0	1	0	0	97.5
s0026_verity	s0026_kinshasa_b	0	4	0	0	60.2365
s0026_verity	s0026_kinshasa_c	0	2	0	0	84.1886
s0026_verity	s0026_kinshasa_d	0	4	0	0	60.2365
s0026_verity	s0026_kinshasa_e	0	1	0	0	97.5
s0026_verity	s0026_kinshasa_f	0	1	0	0	97.5
s0026_verity	s0026_kinshasa_g	0	1	0	0	97.5
s0026_verity	s0026_kinshasa_h	0	6	0	0	45.9258
s0026_verity	s0026_kinshasa_i	0	1	0	0	97.5
s0026_verity	s0026_kinshasa_j	0	3	0	0	70.7598
s0026_verity	s0026_kinshasa_k	0	1	0	0	97.5
s0026_verity	s0026_kinshasa_l	0	1	0	0	97.5
s0026_verity	s0026_kinshasa_m	0	1	0	0	97.5
s0026_verity	s0026_kinshasa_n	0	1	0	0	97.5
s0026_verity	s0026_kinshasa_o	0	1	0	0	97.5
s0026_verity	s0026_kinshasa_p	0	1	0	0	97.5
s0026_verity	s0026_kinshasa_q	0	1	0	0	97.5
s0026_verity	s0026_kinshasa_r	0	1	0	0	97.5
s0026_verity	s0026_kinshasa_s	0	1	0	0	97.5
s0026_verity	s0026_kinshasa_t	0	1	0	0	97.5
s0026_verity	s0026_kinshasa_u	0	1	0	0	97.5
s0026_verity	s0026_kinshasa_v	0	1	0	0	97.5
s0026_verity	s0026_kinshasa_w	0	1	0	0	97.5
s0026_verity	s0026_kinshasa_x	0	2	0	0	84.1886
s0026_verity	s0026_kinshasa_z	0	1	0	0	97.5
s0026_verity	s0026_kongo_central_a	0	5	0	0	52.1824
s0026_verity	s0026_kongo_central_b	0	8	0	0	36.9417
s0026_verity	s0026_kongo_central_c	0	2	0	0	84.1886
s0026_verity	s0026_kongo_central_d	0	4	0	0	60.2365
s0026_verity	s0026_kongo_central_e	0	8	0	0	36.9417
s0026_verity	s0026_kongo_central_f	0	6	0	0	45.9258
s0026_verity	s0026_kongo_central_g	0	8	0	0	36.9417
s0026_verity	s0026_kongo_central_h	0	5	0	0	52.1824
s0026_verity	s0026_kongo_central_i	0	9	0	0	33.6267
s0026_verity	s0026_kongo_central_j	0	2	0	0	84.1886
s0026_verity	s0026_kongo_central_k	0	2	0	0	84.1886
s0026_verity	s0026_kongo_central_l	0	5	0	0	52.1824
s0026_verity	s0026_kongo_central_m	0	5	0	0	52.1824
s0026_verity	s0026_kongo_central_n	0	4	0	0	60.2365
s0026_verity	s0026_kongo_central_o	0	1	0	0	97.5
s0026_verity	s0026_kongo_central_p	0	2	0	0	84.1886
s0026_verity	s0026_kongo_central_q	0	2	0	0	84.1886
s0026_verity	s0026_kongo_central_r	0	2	0	0	84.1886
s0026_verity	s0026_kongo_central_s	0	1	0	0	97.5
s0026_verity	s0026_kongo_central_t	0	2	0	0	84.1886
s0026_verity	s0026_kongo_central_u	0	2	0	0	84.1886
s0026_verity	s0026_kongo_central_v	0	1	0	0	97.5
s0026_verity	s0026_kongo_central_w	0	1	0	0	97.5
s0026_verity	s0026_kwango_a	0	5	0	0	52.1824
s0026_verity	s0026_kwango_b	0	1	0	0	97.5
s0026_verity	s0026_kwango_c	0	2	0	0	84.1886
s0026_verity	s0026_kwango_d	0	4	0	0	60.2365
s0026_verity	s0026_kwango_e	0	5	0	0	52.1824
s0026_verity	s0026_kwango_f	0	3	0	0	70.7598
s0026_verity	s0026_kwango_g	0	1	0	0	97.5
s0026_verity	s0026_kwango_h	0	2	0	0	84.1886
s0026_verity	s0026_kwango_i	0	2	0	0	84.1886
s0026_verity	s0026_kwango_j	0	1	0	0	97.5
s0026_verity	s0026_kwango_k	0	1	0	0	97.5
s0026_verity	s0026_kwango_l	0	2	0	0	84.1886
s0026_verity	s0026_kwilu_a	0	2	0	0	84.1886
s0026_verity	s0026_kwilu_b	0	3	0	0	70.7598
s0026_verity	s0026_kwilu_c	0	1	0	0	97.5
s0026_verity	s0026_kwilu_d	0	1	0	0	97.5
s0026_verity	s0026_kwilu_e	0	1	0	0	97.5
s0026_verity	s0026_kwilu_f	0	2	0	0	84.1886
s0026_verity	s0026_kwilu_g	0	1	0	0	97.5
s0026_verity	s0026_kwilu_h	0	1	0	0	97.5
s0026_verity	s0026_kwilu_i	0	1	0	0	97.5
s0026_verity	s0026_kwilu_j	0	2	0	0	84.1886
s0026_verity	s0026_kwilu_k	0	1	0	0	97.5
s0026_verity	s0026_kwilu_l	0	1	0	0	97.5
s0026_verity	s0026_kwilu_m	0	1	0	0	97.5
s0026_verity	s0026_kwilu_n	0	1	0	0	97.5
s0026_verity	s0026_kwilu_o	0	1	0	0	97.5
s0026_verity	s0026_lomami_a	0	6	0	0	45.9258
s0026_verity	s0026_lomami_b	0	2	0	0	84.1886
s0026_verity	s0026_lomami_c	0	8	0	0	36.9417
s0026_verity	s0026_lomami_d	0	9	0	0	33.6267
s0026_verity	s0026_lomami_e	0	4	0	0	60.2365
s0026_verity	s0026_lomami_f	0	5	0	0	52.1824
s0026_verity	s0026_lomami_g	0	6	0	0	45.9258
s0026_verity	s0026_lomami_h	0	2	0	0	84.1886
s0026_verity	s0026_lomami_i	0	6	0	0	45.9258
s0026_verity	s0026_lomami_j	0	4	0	0	60.2365
s0026_verity	s0026_lomami_k	0	2	0	0	84.1886
s0026_verity	s0026_lomami_l	0	5	0	0	52.1824
s0026_verity	s0026_lomami_m	0	7	0	0	40.9616
s0026_verity	s0026_lomami_n	0	4	0	0	60.2365
s0026_verity	s0026_lomami_o	0	1	0	0	97.5
s0026_verity	s0026_lomami_p	0	1	0	0	97.5
s0026_verity	s0026_lomami_q	0	2	0	0	84.1886
s0026_verity	s0026_lomami_r	0	1	0	0	97.5
s0026_verity	s0026_lomami_s	0	1	0	0	97.5
s0026_verity	s0026_lomami_t	0	1	0	0	97.5
s0026_verity	s0026_lualaba_a	0	4	0	0	60.2365
s0026_verity	s0026_lualaba_b	0	8	0	0	36.9417
s0026_verity	s0026_lualaba_c	0	2	0	0	84.1886
s0026_verity	s0026_lualaba_d	0	7	0	0	40.9616
s0026_verity	s0026_lualaba_e	0	3	0	0	70.7598
s0026_verity	s0026_lualaba_f	0	1	0	0	97.5
s0026_verity	s0026_lualaba_g	0	2	0	0	84.1886
s0026_verity	s0026_lualaba_h	0	4	0	0	60.2365
s0026_verity	s0026_lualaba_i	0	2	0	0	84.1886
s0026_verity	s0026_lualaba_j	0	1	0	0	97.5
s0026_verity	s0026_lualaba_k	0	1	0	0	97.5
s0026_verity	s0026_mai_ndombe_a	0	3	0	0	70.7598
s0026_verity	s0026_mai_ndombe_b	0	8	0	0	36.9417
s0026_verity	s0026_mai_ndombe_c	0	4	0	0	60.2365
s0026_verity	s0026_mai_ndombe_d	0	11	0	0	28.4914
s0026_verity	s0026_mai_ndombe_e	0	1	0	0	97.5
s0026_verity	s0026_mai_ndombe_f	0	5	0	0	52.1824
s0026_verity	s0026_mai_ndombe_g	0	8	0	0	36.9417
s0026_verity	s0026_mai_ndombe_h	0	6	0	0	45.9258
s0026_verity	s0026_mai_ndombe_i	0	1	0	0	97.5
s0026_verity	s0026_mai_ndombe_j	0	5	0	0	52.1824
s0026_verity	s0026_mai_ndombe_k	0	4	0	0	60.2365
s0026_verity	s0026_mai_ndombe_l	0	2	0	0	84.1886
s0026_verity	s0026_mai_ndombe_m	0	1	0	0	97.5
s0026_verity	s0026_mai_ndombe_n	0	1	0	0	97.5
s0026_verity	s0026_maniema_a	0	5	0	0	52.1824
s0026_verity	s0026_maniema_b	0	2	0	0	84.1886
s0026_verity	s0026_maniema_c	0	5	0	0	52.1824
s0026_verity	s0026_maniema_d	0	3	0	0	70.7598
s0026_verity	s0026_maniema_e	0	11	0	0	28.4914
s0026_verity	s0026_maniema_f	0	2	0	0	84.1886
s0026_verity	s0026_maniema_g	0	12	0	0	26.4648
s0026_verity	s0026_maniema_h	0	1	0	0	97.5
s0026_verity	s0026_maniema_i	0	1	0	0	97.5
s0026_verity	s0026_maniema_j	0	3	0	0	70.7598
s0026_verity	s0026_maniema_k	0	4	0	0	60.2365
s0026_verity	s0026_maniema_l	0	4	0	0	60.2365
s0026_verity	s0026_maniema_m	0	3	0	0	70.7598
s0026_verity	s0026_maniema_n	0	9	0	0	33.6267
s0026_verity	s0026_maniema_o	0	1	0	0	97.5
s0026_verity	s0026_maniema_p	0	2	0	0	84.1886
s0026_verity	s0026_maniema_q	0	6	0	0	45.9258
s0026_verity	s0026_maniema_r	0	5	0	0	52.1824
s0026_verity	s0026_maniema_s	0	1	0	0	97.5
s0026_verity	s0026_maniema_t	0	4	0	0	60.2365
s0026_verity	s0026_maniema_u	0	2	0	0	84.1886
s0026_verity	s0026_maniema_v	0	2	0	0	84.1886
s0026_verity	s0026_maniema_w	0	2	0	0	84.1886
s0026_verity	s0026_maniema_x	0	1	0	0	97.5
s0026_verity	s0026_maniema_y	0	3	0	0	70.7598
s0026_verity	s0026_mongala_a	0	5	0	0	52.1824
s0026_verity	s0026_mongala_b	0	2	0	0	84.1886
s0026_verity	s0026_mongala_c	0	1	0	0	97.5
s0026_verity	s0026_mongala_d	0	6	0	0	45.9258
s0026_verity	s0026_mongala_e	0	4	0	0	60.2365
s0026_verity	s0026_mongala_f	0	8	0	0	36.9417
s0026_verity	s0026_mongala_g	0	7	0	0	40.9616
s0026_verity	s0026_mongala_h	0	2	0	0	84.1886
s0026_verity	s0026_mongala_i	0	1	0	0	97.5
s0026_verity	s0026_mongala_j	0	3	0	0	70.7598
s0026_verity	s0026_mongala_k	0	1	0	0	97.5
s0026_verity	s0026_mongala_l	0	1	0	0	97.5
s0026_verity	s0026_mongala_m	0	1	0	0	97.5
s0026_verity	s0026_nord_kivu_a	0	9	0	0	33.6267
s0026_verity	s0026_nord_kivu_b	0	1	0	0	97.5
s0026_verity	s0026_nord_kivu_c	0	2	0	0	84.1886
s0026_verity	s0026_nord_kivu_d	0	7	0	0	40.9616
s0026_verity	s0026_nord_kivu_e	0	1	0	0	97.5
s0026_verity	s0026_nord_kivu_f	0	1	0	0	97.5
s0026_verity	s0026_nord_kivu_g	0	1	0	0	97.5
s0026_verity	s0026_nord_kivu_h	0	1	0	0	97.5
s0026_verity	s0026_nord_kivu_j	0	1	0	0	97.5
s0026_verity	s0026_nord_kivu_k	0	1	0	0	97.5
s0026_verity	s0026_nord_kivu_l	0	1	0	0	97.5
s0026_verity	s0026_nord_kivu_m	0	1	0	0	97.5
s0026_verity	s0026_nord_ubangi_a	0	3	0	0	70.7598
s0026_verity	s0026_nord_ubangi_b	0	5	0	0	52.1824
s0026_verity	s0026_nord_ubangi_c	0	12	0	0	26.4648
s0026_verity	s0026_nord_ubangi_d	0	3	0	0	70.7598
s0026_verity	s0026_nord_ubangi_e	0	5	0	0	52.1824
s0026_verity	s0026_nord_ubangi_f	0	10	0	0	30.8497
s0026_verity	s0026_nord_ubangi_g	0	7	0	0	40.9616
s0026_verity	s0026_nord_ubangi_h	0	2	0	0	84.1886
s0026_verity	s0026_nord_ubangi_i	0	5	0	0	52.1824
s0026_verity	s0026_nord_ubangi_j	0	3	0	0	70.7598
s0026_verity	s0026_nord_ubangi_k	0	1	0	0	97.5
s0026_verity	s0026_nord_ubangi_l	0	3	0	0	70.7598
s0026_verity	s0026_nord_ubangi_m	0	3	0	0	70.7598
s0026_verity	s0026_nord_ubangi_n	0	1	0	0	97.5
s0026_verity	s0026_sankuru_a	0	5	0	0	52.1824
s0026_verity	s0026_sankuru_b	0	11	0	0	28.4914
s0026_verity	s0026_sankuru_c	0	7	0	0	40.9616
s0026_verity	s0026_sankuru_d	0	1	0	0	97.5
s0026_verity	s0026_sankuru_e	0	1	0	0	97.5
s0026_verity	s0026_sankuru_f	0	3	0	0	70.7598
s0026_verity	s0026_sankuru_g	0	1	0	0	97.5
s0026_verity	s0026_sankuru_h	0	1	0	0	97.5
s0026_verity	s0026_sankuru_i	0	1	0	0	97.5
s0026_verity	s0026_sankuru_j	0	1	0	0	97.5
s0026_verity	s0026_sud_kivu_a	0	4	0	0	60.2365
s0026_verity	s0026_sud_kivu_b	0	3	0	0	70.7598
s0026_verity	s0026_sud_kivu_c	0	2	0	0	84.1886
s0026_verity	s0026_sud_kivu_d	0	1	0	0	97.5
s0026_verity	s0026_sud_kivu_e	0	1	0	0	97.5
s0026_verity	s0026_sud_kivu_f	0	2	0	0	84.1886
s0026_verity	s0026_sud_kivu_g	0	1	0	0	97.5
s0026_verity	s0026_sud_kivu_h	0	2	0	0	84.1886
s0026_verity	s0026_sud_kivu_i	0	5	0	0	52.1824
s0026_verity	s0026_sud_kivu_j	0	1	0	0	97.5
s0026_verity	s0026_sud_kivu_k	0	1	0	0	97.5
s0026_verity	s0026_sud_kivu_l	0	1	0	0	97.5
s0026_verity	s0026_sud_kivu_m	0	1	0	0	97.5
s0026_verity	s0026_sud_kivu_o	0	1	0	0	97.5
s0026_verity	s0026_sud_kivu_p	0	1	0	0	97.5
s0026_verity	s0026_sud_kivu_q	0	1	0	0	97.5
s0026_verity	s0026_sud_kivu_r	0	1	0	0	97.5
s0026_verity	s0026_sud_kivu_t	0	1	0	0	97.5
s0026_verity	s0026_sud_ubangi_a	0	4	0	0	60.2365
s0026_verity	s0026_sud_ubangi_b	0	3	0	0	70.7598
s0026_verity	s0026_sud_ubangi_c	0	2	0	0	84.1886
s0026_verity	s0026_sud_ubangi_d	0	4	0	0	60.2365
s0026_verity	s0026_sud_ubangi_e	0	1	0	0	97.5
s0026_verity	s0026_sud_ubangi_f	0	5	0	0	52.1824
s0026_verity	s0026_sud_ubangi_g	0	1	0	0	97.5
s0026_verity	s0026_sud_ubangi_h	0	1	0	0	97.5
s0026_verity	s0026_sud_ubangi_i	0	2	0	0	84.1886
s0026_verity	s0026_tanganyka_a	0	3	0	0	70.7598
s0026_verity	s0026_tanganyka_b	0	13	0	0	24.7053
s0026_verity	s0026_tanganyka_c	0	2	0	0	84.1886
s0026_verity	s0026_tanganyka_d	0	8	0	0	36.9417
s0026_verity	s0026_tanganyka_e	0	2	0	0	84.1886
s0026_verity	s0026_tanganyka_f	0	2	0	0	84.1886
s0026_verity	s0026_tanganyka_g	0	3	0	0	70.7598
s0026_verity	s0026_tanganyka_h	0	3	0	0	70.7598
s0026_verity	s0026_tanganyka_i	0	4	0	0	60.2365
s0026_verity	s0026_tanganyka_j	0	2	0	0	84.1886
s0026_verity	s0026_tanganyka_k	0	3	0	0	70.7598
s0026_verity	s0026_tanganyka_l	0	3	0	0	70.7598
s0026_verity	s0026_tanganyka_m	0	2	0	0	84.1886
s0026_verity	s0026_tanzania	0	5	0	0	52.1824
s0026_verity	s0026_tshopo_a	0	1	0	0	97.5
s0026_verity	s0026_tshopo_b	0	2	0	0	84.1886
s0026_verity	s0026_tshopo_c	0	1	0	0	97.5
s0026_verity	s0026_tshopo_d	0	6	0	0	45.9258
s0026_verity	s0026_tshopo_e	0	8	0	0	36.9417
s0026_verity	s0026_tshopo_f	0	7	0	0	40.9616
s0026_verity	s0026_tshopo_g	0	5	0	0	52.1824
s0026_verity	s0026_tshopo_h	0	3	0	0	70.7598
s0026_verity	s0026_tshopo_i	0	2	0	0	84.1886
s0026_verity	s0026_tshopo_j	0	1	0	0	97.5
s0026_verity	s0026_tshopo_k	0	5	0	0	52.1824
s0026_verity	s0026_tshopo_l	0	1	0	0	97.5
s0026_verity	s0026_tshopo_m	0	1	0	0	97.5
s0026_verity	s0026_tshopo_n	0	1	0	0	97.5
s0026_verity	s0026_tshuapa_a	0	6	0	0	45.9258
s0026_verity	s0026_tshuapa_b	0	3	0	0	70.7598
s0026_verity	s0026_tshuapa_c	0	1	0	0	97.5
s0026_verity	s0026_tshuapa_d	0	8	0	0	36.9417
s0026_verity	s0026_tshuapa_e	0	2	0	0	84.1886
s0026_verity	s0026_tshuapa_f	0	1	0	0	97.5
s0026_verity	s0026_tshuapa_g	0	1	0	0	97.5
s0026_verity	s0026_tshuapa_h	0	1	0	0	97.5
s0026_verity	s0026_tshuapa_i	0	1	0	0	97.5
s0026_verity	s0026_tshuapa_j	0	1	0	0	97.5
s0026_verity	s0026_tshuapa_k	0	1	0	0	97.5
s0026_verity	s0026_tshuapa_l	0	2	0	0	84.1886
s0026_verity	s0026_uganda	0	53	0	0	6.72345
s0026_verity	s0026_zambia	0	74	0	0	4.86276
s0028_alemayehu	s0028_Dembia	0	20	0	0	16.8433
s0028_alemayehu	s0028_Negade_bahir	0	66	0	0	5.43588
s0035_kirby	s0035_Bugesera	0	0
s0035_kirby	s0035_Gatsibo	0	0
s0035_kirby	s0035_Gisagara	0	0
s0035_kirby	s0035_Huye	0	0
s0035_kirby	s0035_Kamonyi	0	0
s0035_kirby	s0035_Karongi	0	0
s0035_kirby	s0035_Kayonza	0	0
s0035_kirby	s0035_Kirehe	0	0
s0035_kirby	s0035_Ngoma	0	0
s0035_kirby	s0035_Nyamagabe	0	0
s0035_kirby	s0035_Nyamasheke	0	0
s0035_kirby	s0035_Nyanza	0	0
s0035_kirby	s0035_Nyaruguru	0	0
s0035_kirby	s0035_Ruhango	0	0
s0035_kirby	s0035_Rusizi	0	0
s0036_schreidah	s0036_Rukara	0	84	0	0	4.29649
s0042_mesiakahunu	s0042_Boende	0	177	0	0	2.06255
s0042_mesiakahunu	s0042_Kabondo	0	176	0	0	2.07414
s0042_mesiakahunu	s0042_Kapolowe	0	178	0	0	2.05108
s0042_mesiakahunu	s0042_Kimpese	0	178	0	0	2.05108
s0042_mesiakahunu	s0042_Mikalayi	0	178	0	0	2.05108
s0042_mesiakahunu	s0042_Rutshuru	0	178	0	0	2.05108
s0043_vanloon	s0043_Bukavu	0	0
s0045_bakari	s0045_Igombe_Health_Centre_period1	0	79	0	0	4.56213
s0045_bakari	s0045_Igombe_Health_Centre_period2	0	96	0	0	3.76969
s0045_bakari	s0045_Ipinda_period1	0	90	0	0	4.01589
s0045_bakari	s0045_Ipinda_period2	0	43	0	0	8.22111
s0045_bakari	s0045_Mkuzi_period1	0	100	0	0	3.62167
s0045_bakari	s0045_Mkuzi_period2	0	97	0	0	3.73156
s0045_bakari	s0045_Mkuzi_period3	0	100	0	0	3.62167
s0045_bakari	s0045_Mlimba_period1	0	96	0	0	3.76969
s0045_bakari	s0045_Mlimba_period2	0	87	0	0	4.15146
s0045_bakari	s0045_Mlimba_period3	0	95	0	0	3.80861
s0045_bakari	s0045_Nagaga_period1	0	88	0	0	4.10526
s0045_bakari	s0045_Nagaga_period2	0	87	0	0	4.15146
s0045_bakari	s0045_Simbo_period1	0	96	0	0	3.76969
s0045_bakari	s0045_Simbo_period2	0	107	0	0	3.3888
s0045_bakari	s0045_Ujiji_Health_Centre_period1	0	101	0	0	3.58646
s0045_bakari	s0045_Ujiji_Health_Centre_period2	0	96	0	0	3.76969
s0045_bakari	s0045_Ujiji_Health_Centre_period3	0	70	0	0	5.13338
s0045_bakari	s0045_Yombo_period1	0	79	0	0	4.56213
s0045_bakari	s0045_Yombo_period2	0	79	0	0	4.56213
s0045_bakari	s0045_Yombo_period3	0	83	0	0	4.34712
s0048_vanloon	s0048_Huye	0	0
s0049_plucinski	s0049_Uige	0	6	0	0	45.9258
s0049_plucinski	s0049_Zaire	0	18	0	0	18.5302
s0050_davlantes	s0050_Benguela	0	6	0	0	45.9258
s0050_davlantes	s0050_Lunda_Sul	0	9	0	0	33.6267
s0050_davlantes	s0050_Zaire	0	23	0	0	14.8185
s0053_issa	s0053_Doba	0	64	0	0	5.60091
s0053_issa	s0053_Kelo	0	81	0	0	4.45203
s0053_issa	s0053_Koyom	0	70	0	0	5.13338
s0054_laminou	s0054_Agadez	0	75	0	0	4.79951
s0054_laminou	s0054_Gaya	0	85	0	0	4.24703
s0054_laminou	s0054_Tessaoua	0	88	0	0	4.10526
s0055_dorkenoo	s0055_Anie	0	165	0	0	2.21088
s0055_dorkenoo	s0055_Kouve	0	192	0	0	1.90295
s0059_osborne	s0059_Bungoma	0	37	0	0	9.48906
s0060_angwe_2024	s0060_Adjumani	0	80	0	0	4.5064
s0061_kamaliddin_2024	s0061_Afar	0	7	0	0	40.9616
s0061_kamaliddin_2024	s0061_Amhara	0	144	0	0	2.52919
s0061_kamaliddin_2024	s0061_Gambella	0	5	0	0	52.1824
s0061_kamaliddin_2024	s0061_Oromia	0	24	0	0	14.2474
s0061_kamaliddin_2024	s0061_SNNPR	0	10	0	0	30.8497
s0061_kamaliddin_2024	s0061_Somali	0	7	0	0	40.9616
s0061_kamaliddin_2024	s0061_Tigray	0	36	0	0	9.73938
s0062_vonwowern_2024	s0062_Muheza	0	0
s0063_ngasala_2024	s0063_Ipinda	0	88	0	0	4.10526
s0063_ngasala_2024	s0063_Karume	0	88	0	0	4.10526
s0063_ngasala_2024	s0063_Nagaga	0	85	0	0	4.24703
s0063_ngasala_2024	s0063_Simbo	0	88	0	0	4.10526
s0065_ndiaye	s0065_Diourbel_period1	0	0
s0065_ndiaye	s0065_Diourbel_period2	0	0
s0065_ndiaye	s0065_Diourbel_period3	0	0
s0065_ndiaye	s0065_Kaolack	0	0
s0065_ndiaye	s0065_Kedougou_period1	0	0
s0065_ndiaye	s0065_Kedougou_period2	0	0
s0065_ndiaye	s0065_Kedougou_period3	0	0
s0065_ndiaye	s0065_Kedougou_period4	0	0
s0065_ndiaye	s0065_Kedougou_period5	0	0
s0065_ndiaye	s0065_Kedougou_period6	0	0
s0065_ndiaye	s0065_Kolda_period1	0	0
s0065_ndiaye	s0065_Kolda_period2	0	0
s0065_ndiaye	s0065_Pikine_period1	0	0
s0065_ndiaye	s0065_Pikine_period2	0	0
s0065_ndiaye	s0065_Pikine_period3	0	0
s0065_ndiaye	s0065_Pikine_period4	0	0
s0065_ndiaye	s0065_Pikine_period5	0	0
s0065_ndiaye	s0065_Pikine_period6	0	0
s0065_ndiaye	s0065_Thies_period1	0	0
s0065_ndiaye	s0065_Thies_period10	0	0
s0065_ndiaye	s0065_Thies_period11	0	0
s0065_ndiaye	s0065_Thies_period12	0	0
s0065_ndiaye	s0065_Thies_period2	0	0
s0065_ndiaye	s0065_Thies_period3	0	0
s0065_ndiaye	s0065_Thies_period4	0	0
s0065_ndiaye	s0065_Thies_period5	0	0
s0065_ndiaye	s0065_Thies_period6	0	0
s0065_ndiaye	s0065_Thies_period7	0	0
s0065_ndiaye	s0065_Thies_period8	0	0
s0065_ndiaye	s0065_Thies_period9	0	0
s0067_makenga_2022	s0067_Muheza	0	188	0	0	1.94304
s0068_dasilva_2023	s0068_Manica	0	98	0	0	3.6942
s0068_dasilva_2023	s0068_Maputo	0	100	0	0	3.62167
s0068_dasilva_2023	s0068_Niassa	0	100	0	0	3.62167
s0071_mohammed_sdn_2018	s0071_Khartoum	0	0
s0072_makau_ken_2024	s0072_Busia	0	226	0	0	1.619
s0073_agaba_uga_2024	s0073_acholi	0	59	0	0	6.06089
s0073_agaba_uga_2024	s0073_karamoja	0	60	0	0	5.96295
s0073_agaba_uga_2024	s0073_lango	0	60	0	0	5.96295
s0073_agaba_uga_2024	s0073_west_nile	0	59	0	0	6.06089
s0074_lepiscopia_2025	s0074_AlJazirah	0	170	0	0	2.14656
s0074_lepiscopia_2025	s0074_AlQadarif	0	87	0	0	4.15146
s0075_eloff_2025	s0075_Choi	0	118	0	0	3.07781
s0075_eloff_2025	s0075_Katima	0	14	0	0	23.1636
s0075_eloff_2025	s0075_KavangoEast	0	11	0	0	28.4914
s0075_eloff_2025	s0075_KavangoWest	0	12	0	0	26.4648
s0075_eloff_2025	s0075_Ngweze	0	8	0	0	36.9417
s0075_eloff_2025	s0075_Ohangwena	0	6	0	0	45.9258
s0075_eloff_2025	s0075_Omusati	0	27	0	0	12.7703
s0075_eloff_2025	s0075_Sesheke	0	29	0	0	11.9445
s0075_eloff_2025	s0075_Sibbinda	0	22	0	0	15.4373
s0076_martin_2025	s0076_Macha_period1	0	9	0	0	33.6267
s0076_martin_2025	s0076_Macha_period2	0	50	0	0	7.11217
s0076_martin_2025	s0076_Macha_period3	0	140	0	0	2.6005
s0076_martin_2025	s0076_Macha_period4	0	19	0	0	17.6467
s0076_martin_2025	s0076_Macha_period5	0	54	0	0	6.60315
s0076_martin_2025	s0076_Macha_period6	0	209	0	0	1.74953
s0101_plucinski_2017	s0101_Benguela	0	15	0	0	21.8019
s0101_plucinski_2017	s0101_Zaire	0	35	0	0	10.0032
s0103_ebel_2021	s0103_Cabinda	0	50	0	0	7.11217
s0105_kpemasse_2021	s0105_Bohicon	0	0
s0105_kpemasse_2021	s0105_Kandi	0	0
s0106_lepiscopia_2023	s0106_Atakora	0	53	0	0	6.72345
s0108_natama_2020	s0108_Nanoro	0	0
s0109_gansane_2021	s0109_BurkinaFaso	0	0
s0110_tarama_2023	s0110_Banfora	0	0
s0110_tarama_2023	s0110_Gaoua	0	0
s0110_tarama_2023	s0110_Orodara	0	0
s0113_mbenda_2016	s0113_Ebolowa	0	0
s0114_lepiscopia_2021	s0114_Ambam	0	26	0	0	13.2275
s0114_lepiscopia_2021	s0114_Dschang	0	90	0	0	4.01589
s0115_tuedomagb_2021	s0115_Mfou	0	0
s0115_tuedomagb_2021	s0115_Tibati	0	0
s0116_mairet_khedim_2021	s0116_Nkol_Eton	0	150	0	0	2.42926
s0117_nanarrd_2023	s0117_Yaounde	0	38	0	0	9.25128
s0118_nzoumbou_boko_2020	s0118_Bangui_Paediatric_Complex	0	117	0	0	3.1037
s0118_nzoumbou_boko_2020	s0118_Institut_Pasteur_Bangui	0	70	0	0	5.13338
s0119_mayengue_2018	s0119_CSI	0	0
s0119_mayengue_2018	s0119_LNSP	0	0
s0119_mayengue_2018	s0119_MFL	0	0
s0120_yobi_2020	s0120_Bolenge	0	0
s0120_yobi_2020	s0120_Fungurume	0	0
s0120_yobi_2020	s0120_Kalima	0	0
s0120_yobi_2020	s0120_Kamina	0	0
s0120_yobi_2020	s0120_Karawa	0	0
s0120_yobi_2020	s0120_Katana	0	0
s0120_yobi_2020	s0120_Kinshasa	0	0
s0120_yobi_2020	s0120_Kisangani	0	0
s0120_yobi_2020	s0120_Lubumbashi	0	0
s0120_yobi_2020	s0120_Vanga	0	0
s0121_li_2014	s0121_Bioko	0	0
s0122_li_2015	s0122_Malabo_Regional_Hospital	0	0
s0123_riloharivas_2021	s0123_Bata	0	175	0	0	2.08587
s0123_riloharivas_2021	s0123_Ebebiyin	0	170	0	0	2.14656
s0123_riloharivas_2021	s0123_Malabo	0	131	0	0	2.77666
s0124_hailemeskel_2019	s0124_Adama	0	0
s0124_hailemeskel_2019	s0124_Babile	0	0
s0124_hailemeskel_2019	s0124_Benishangul_Gumuz	0	0
s0124_hailemeskel_2019	s0124_Gambella	0	0
s0125_hassen_2022	s0125_Adama	0	0
s0125_hassen_2022	s0125_Metehara	0	0
s0125_hassen_2022	s0125_Olenchiti	0	0
s0126_tadele_2023	s0126_Assosa	0	0
s0126_tadele_2023	s0126_Gida_Ayana	0	0
s0127_holzschuh_2024	s0127_gondar	0	0
s0127_holzschuh_2024	s0127_ziway	0	0
s0128_voumbo_matoumona_2018	s0128_Franceville_period1	0	0
s0128_voumbo_matoumona_2018	s0128_Franceville_period2	0	0
s0128_voumbo_matoumona_2018	s0128_Franceville_period3	0	0
s0128_voumbo_matoumona_2018	s0128_Franceville_period4	0	0
s0128_voumbo_matoumona_2018	s0128_Koulamoutou_period1	0	0
s0128_voumbo_matoumona_2018	s0128_Koulamoutou_period2	0	0
s0128_voumbo_matoumona_2018	s0128_Lastourville_period1	0	0
s0128_voumbo_matoumona_2018	s0128_Lastourville_period2	0	0
s0129_woldearegai_2019	s0129_Fougamou	0	0
s0130_nguyen_2019	s0130_Fougamou	0	0
s0130_nguyen_2019	s0130_Lambarene	0	0
s0131_adegbite_2019	s0131_CERMEL	0	100	0	0	3.62167
s0132_ontoua_2021	s0132_Lastourville	0	0
s0134_narh_2020	s0134_Bongo_District	0	109	0	0	3.32767
s0135_aninagyei_2020	s0135_Accra	0	84	0	0	4.29649
s0136_myers_hansen_2020	s0136_Bunkpurugu_period1	0	0
s0136_myers_hansen_2020	s0136_Bunkpurugu_period2	0	0
s0136_myers_hansen_2020	s0136_Bunkpurugu_period3	0	0
s0136_myers_hansen_2020	s0136_Bunkpurugu_period4	0	0
s0136_myers_hansen_2020	s0136_Bunkpurugu_period5	0	0
s0137_asare_2021	s0137_Assin_Fosu	0	0
s0137_asare_2021	s0137_Cape_Coast	0	0
s0137_asare_2021	s0137_Elmina	0	0
s0137_asare_2021	s0137_Twifo_Praso	0	0
s0139_dieng_2023	s0139_Central	2	59	3.38983	0.413193	11.7148
s0139_dieng_2023	s0139_North	0	72	0	0	4.99441
s0139_dieng_2023	s0139_South	0	41	0	0	8.60438
s0140_girgis_2023	s0140_Accra	0	39	0	0	9.02511
s0140_girgis_2023	s0140_Navrongo	0	157	0	0	2.32222
s0141_beavogui_2020	s0141_Guinea	0	389	0	0	0.943816
s0142_beavogui_2021	s0142_Maferinyah	0	0
s0143_moss_2023	s0143_Bijagos_Archipelagos	0	14	0	0	23.1636
s0146_zhou_2022	s0146_Asembo_2012	0	225	0	0	1.62614
s0146_zhou_2022	s0146_Asembo_2017	0	121	0	0	3.00266
s0147_jeang_2024	s0147_Arjo	0	91	0	0	3.97265
s0147_jeang_2024	s0147_Awash	0	23	0	0	14.8185
s0147_jeang_2024	s0147_Dire_Dawa	0	50	0	0	7.11217
s0147_jeang_2024	s0147_Gambella	0	133	0	0	2.73548
s0147_jeang_2024	s0147_Homa_Bay	0	466	0	0	0.78848
s0147_jeang_2024	s0147_Kakamega	0	126	0	0	2.88524
s0147_jeang_2024	s0147_Kisii	0	12	0	0	26.4648
s0147_jeang_2024	s0147_Kombewa	0	179	0	0	2.03974
s0147_jeang_2024	s0147_Semera	0	22	0	0	15.4373
s0148_martinez_perez_2018	s0148_st_joseph_catholic_hospital	0	17	0	0	19.5064
s0151_diarra_2021	s0151_Selingue	0	248	0	0	1.47644
s0156_dokunmu_2019	s0156_Ota	0	0
s0157_ikegbunam_2019	s0157_Nnewi	0	0
s0160_chijioke_nwauche_2021	s0160_Port_Harcourt	0	0
s0161_agomo_2021	s0161_Ijede	0	0
s0161_agomo_2021	s0161_NewBussa	0	0
s0164_chen_2021	s0164_STP	0	60	0	0	5.96295
s0165_torrentino_madamet_2014	s0165_Dakar	0	64	0	0	5.60091
s0167_madamet_2017	s0167_Dakar	0	161	0	0	2.26518
s0171_delandre_2020	s0171_Dakar	0	327	0	0	1.12176
s0172_ahouidi_2021	s0172_Bounkiling_period1	0	33	0	0	10.5763
s0172_ahouidi_2021	s0172_Bounkiling_period2	0	59	0	0	6.06089
s0172_ahouidi_2021	s0172_Bounkiling_period3	0	34	0	0	10.2818
s0173_yade_2023	s0173_Thies	0	38	0	0	9.25128
s0174_wotodjo_2023	s0174_Dielmo_period1	0	0
s0174_wotodjo_2023	s0174_Dielmo_period2	0	0
s0174_wotodjo_2023	s0174_Dielmo_period3	0	0
s0174_wotodjo_2023	s0174_Dielmo_period4	0	0
s0175_leski_2022	s0175_Bo	0	95	0	0	3.80861
s0176_jalei_2023	s0176_Afogi	0	68	0	0	5.2803
s0176_jalei_2023	s0176_Balad	0	16	0	0	20.5907
s0177_hussien_2020	s0177_Gezira	0	21	0	0	16.1098
s0177_hussien_2020	s0177_Khartorum	0	149	0	0	2.44536
s0177_hussien_2020	s0177_New_Halfa	0	29	0	0	11.9445
s0177_hussien_2020	s0177_North_Kordofan	0	14	0	0	23.1636
s0178_mohamed_2020	s0178_Khartoum	0	0
s0179_tukwasibwe_2017	s0179_Nagongera	0	0
s0180_cuu_2020	s0180_Childrens_Ward_of_Jinja_Regional_Referral_Hospital	0	0
s0181_nayebare_2020	s0181_Busia	0	0
s0183_ippolito_2020	s0183_Nchelenge	0	94	0	0	3.84834
s0184_mulenga_2021	s0184_Katete_period1	0	0
s0184_mulenga_2021	s0184_Katete_period2	0	0
s0186_holzschuh_2023	s0186_Chake_Chake	0	0
s0186_holzschuh_2023	s0186_Kusini	0	0
s0186_holzschuh_2023	s0186_Magharibi	0	0
s0186_holzschuh_2023	s0186_Micheweni	0	0
s0186_holzschuh_2023	s0186_Mkoani	0	0
s0189_kagoro_2022	s0189_Nkomazi	0	2385	0	0	0.15455
s0192_coonahan_2023	s0192_Maputo	0	91	0	0	3.97265
s0193_awor_2024	s0193_Kole_period1	0	52	0	0	6.84822
s0193_awor_2024	s0193_Kole_period2	0	60	0	0	5.96295
s0193_awor_2024	s0193_Kwania_period1	0	33	0	0	10.5763
s0193_awor_2024	s0193_Kwania_period2	0	26	0	0	13.2275
s0193_awor_2024	s0193_Oyam_period1	0	52	0	0	6.84822
s0193_awor_2024	s0193_Oyam_period2	0	62	0	0	5.77626
s0194_kassaza_2021	s0194_Kasese	0	0
s0203_mawili_mboumba_2014	s0203_Oyem_period1	0	0
s0203_mawili_mboumba_2014	s0203_Oyem_period2	0	0
s0204_nibaptn_2023	s0204_Yaounde_period1	0	128	0	0	2.84081
s0204_nibaptn_2023	s0204_Yaounde_period2	0	115	0	0	3.15682
s210_kojomfoko_2025	s210_Douala	0	33	0	0	10.5763
s210_kojomfoko_2025	s210_Maroua	0	17	0	0	19.5064
s210_kojomfoko_2025	s210_Mayo_Oulo	0	7	0	0	40.9616
s210_kojomfoko_2025	s210_Pette	0	28	0	0	12.3436
s211_schallenberg_2025	s211_Huye_period1	0	0
s211_schallenberg_2025	s211_Huye_period2	0	0
s211_schallenberg_2025	s211_Huye_period3	0	0
s211_schallenberg_2025	s211_Huye_period4	0	0
s211_schallenberg_2025	s211_Huye_period5	0	0
s215_wade_2025	s215_Bandafassi_period1	0	9	0	0	33.6267
s215_wade_2025	s215_Bandafassi_period2	0	2	0	0	84.1886
s215_wade_2025	s215_Camp_Militaire	0	27	0	0	12.7703
s215_wade_2025	s215_Dalaba_period1	0	13	0	0	24.7053
s215_wade_2025	s215_Dalaba_period2	0	11	0	0	28.4914
s215_wade_2025	s215_Dalaba_period3	0	30	0	0	11.5703
s215_wade_2025	s215_Ndiormi	0	20	0	0	16.8433
s216_milongmelong_2025	s216_Bimengue	0	55	0	0	6.48708
s216_milongmelong_2025	s216_Efoulan	0	37	0	0	9.48906
s219_amusan_2024	s219_Ibadan	0	0
s220_onyamboko_2025	s220_Kinshasa	0	1316	0	0	0.279917
s221_joao_2025	s221_Calai	0	41	0	0	8.60438
s221_joao_2025	s221_Damba	0	55	0	0	6.48708
s221_joao_2025	s221_HospitalGeralBenguela	0	63	0	0	5.68724
s221_joao_2025	s221_HospitalMunicipalBenguela	0	52	0	0	6.84822
s221_joao_2025	s221_Kianganga_MbanzaCongo	0	71	0	0	5.06294
s221_joao_2025	s221_Kuito	0	69	0	0	5.20581
s221_joao_2025	s221_Luau	0	56	0	0	6.37501
s221_joao_2025	s221_Menongue	0	66	0	0	5.43588
s221_joao_2025	s221_Moxico	0	54	0	0	6.60315
s221_joao_2025	s221_Municipal_MbanzaCongo	0	62	0	0	5.77626
s221_joao_2025	s221_Municipal_Saurimo	0	47	0	0	7.54857
s221_joao_2025	s221_Namibe	0	60	0	0	5.96295
s221_joao_2025	s221_Nhareia	0	56	0	0	6.37501
s221_joao_2025	s221_Quitexe	0	59	0	0	6.06089
s221_joao_2025	s221_Tombwa	0	4	0	0	60.2365
s221_joao_2025	s221_Txizainga_Saurimo	0	62	0	0	5.77626
s222_nuwa_2025	s222_Amudat	0	0
s223_kimani_2025	s223_Gikambura	0	28	0	0	12.3436
s223_kimani_2025	s223_Lusegeti	0	8	0	0	36.9417
s224_nyamngee_2025	s224_Guma	0	0
s224_nyamngee_2025	s224_Makurdi	0	0
s224_nyamngee_2025	s224_Tarkaa	0	0
s225_olupot_olupot_2025	s225_Apac	0	42	0	0	8.40839
s225_olupot_olupot_2025	s225_Mbale	0	42	0	0	8.40839
s225_olupot_olupot_2025	s225_Moroto	0	34	0	0	10.2818
s225_olupot_olupot_2025	s225_Soroti	0	12	0	0	26.4648
s227_assey_2025	s227_Mwanza_period1	0	31	0	0	11.2189
s227_assey_2025	s227_Mwanza_period2	0	46	0	0	7.70618
s227_assey_2025	s227_Mwanza_period3	0	24	0	0	14.2474
s227_assey_2025	s227_Mwanza_period4	0	5	0	0	52.1824
s227_assey_2025	s227_Mwanza_period5	0	13	0	0	24.7053
s227_assey_2025	s227_Mwanza_period6	0	16	0	0	20.5907
s228_vanloon_2025	s228_Fort_Portal	0	21	0	0	16.1098
s228_vanloon_2025	s228_Karugutu_Health_Centre	0	44	0	0	8.04199
s228_vanloon_2025	s228_Kibiito_Health_Centre	0	39	0	0	9.02511
s228_vanloon_2025	s228_Rukunyu_Hospital	0	22	0	0	15.4373
s229_adika_2025	s229_LEKMA_Hospital	0	66	0	0	5.43588
s230_mihreteab_2025	s230_Agordat	0	95	0	0	3.80861
s230_mihreteab_2025	s230_Areza	0	2	0	0	84.1886
s230_mihreteab_2025	s230_Barentu	0	91	0	0	3.97265
s230_mihreteab_2025	s230_Dubarwa	0	1	0	0	97.5
s230_mihreteab_2025	s230_EmniHaily	0	4	0	0	60.2365
s230_mihreteab_2025	s230_Hagaz	0	25	0	0	13.7185
s230_mihreteab_2025	s230_Keren	0	91	0	0	3.97265
s230_mihreteab_2025	s230_Matamine	0	40	0	0	8.80973
s230_mihreteab_2025	s230_Mendefera	0	51	0	0	6.9777
s230_mihreteab_2025	s230_Mulki	0	3	0	0	70.7598
s230_mihreteab_2025	s230_Shambuko	0	61	0	0	5.86812
s230_mihreteab_2025	s230_Tesseney	0	61	0	0	5.86812
s230_mihreteab_2025	s230_Tokombia	0	62	0	0	5.77626
s0008_msmt_tza	s0008a_bukangara	0	166	0	0	2.19771
s0008_msmt_tza	s0008a_chivu	0	93	0	0	3.8889
s0008_msmt_tza	s0008a_nshamba	0	72	0	0	4.99441
s0008_msmt_tza	s0008b_bukangara	0	68	0	0	5.2803
s0008_msmt_tza	s0008b_butulage	0	152	0	0	2.39768
s0008_msmt_tza	s0008b_chivu	0	160	0	0	2.27917
s0008_msmt_tza	s0008b_kasozibakaya	0	69	0	0	5.20581
s0008_msmt_tza	s0008b_kyaka	0	98	0	0	3.6942
s0008_msmt_tza	s0008b_nshamba	0	159	0	0	2.29334
s0008_msmt_tza	s0008b_nterungwe	0	76	0	0	4.73788
s0008_msmt_tza	s0008b_rugasha	5	71	7.04225	2.32603	15.6742
s0008_msmt_tza	s0008b_rushwa	0	59	0	0	6.06089
s0008_msmt_tza	s0008b_rwabwere	0	80	0	0	4.5064
WWARN_11172152	WWARN_11172152_mopti_bandiagara_1997	0	0
WWARN_11294677	WWARN_11294677_kampala_1998	0	0
WWARN_11319692	WWARN_11319692_asar_village_1989	0	0
WWARN_11356518	WWARN_11356518_angola_1995	0	0
WWARN_11356518	WWARN_11356518_benin_1995	0	0
WWARN_11356518	WWARN_11356518_central_african_republic_1995	0	0
WWARN_11356518	WWARN_11356518_chad_1995	0	0
WWARN_11356518	WWARN_11356518_comoros_1995	0	0
WWARN_11356518	WWARN_11356518_congo_1995	0	0
WWARN_11356518	WWARN_11356518_cote_d_ivoire_1995	0	0
WWARN_11356518	WWARN_11356518_democratic_republic_of_the_congo_1995	0	0
WWARN_11356518	WWARN_11356518_equatorial_guinea_1995	0	0
WWARN_11356518	WWARN_11356518_gabon_1995	0	0
WWARN_11356518	WWARN_11356518_guinea_1995	0	0
WWARN_11356518	WWARN_11356518_kenya_1995	0	0
WWARN_11356518	WWARN_11356518_mali_1995	0	0
WWARN_11356518	WWARN_11356518_mauritania_1995	0	0
WWARN_11356518	WWARN_11356518_senegal_1995	0	0
WWARN_11356518	WWARN_11356518_togo_1995	0	0
WWARN_11356518	WWARN_11356518_zimbabwe_1995	0	0
WWARN_11372041	WWARN_11372041_yaounde_1994	0	0
WWARN_11679121	WWARN_11679121_agogo_1998	0	0
WWARN_11751128	WWARN_11751128_lambarene_1995	0	0
WWARN_11926004	WWARN_11926004_apac_1999	0	0
WWARN_11926004	WWARN_11926004_kampala_1999	0	0
WWARN_11926004	WWARN_11926004_tororo_1999	0	0
WWARN_12201579	WWARN_12201579_pikine_2000	0	0
WWARN_12224572	WWARN_12224572_yaounde_1997	0	0
WWARN_12375368	WWARN_12375368_mahajanga_1999	0	0
WWARN_12375368	WWARN_12375368_toamasina_1999	0	0
WWARN_12455495	WWARN_12455495_yaounde_2000	0	0
WWARN_12455496	WWARN_12455496_yaounde_2000	0	0
WWARN_12474488	WWARN_12474488_apac_1998	0	0
WWARN_12474488	WWARN_12474488_arua_1998	0	0
WWARN_12474488	WWARN_12474488_jinja_1998	0	0
WWARN_12474488	WWARN_12474488_kabarole_1998	0	0
WWARN_12474488	WWARN_12474488_rukungiri_1998	0	0
WWARN_12474488	WWARN_12474488_tororo_1998	0	0
WWARN_12479542	WWARN_12479542_hodh_el_gharbi_1998	0	0
WWARN_12518847	WWARN_12518847_gambia_1999	0	0
WWARN_12625147	WWARN_12625147_harper_2000	0	0
WWARN_12641402	WWARN_12641402_abanla_1996	0	0
WWARN_12798014	WWARN_12798014_masasi_1999	0	0
WWARN_13677373	WWARN_13677373_south_sudan_2001	0	0
WWARN_14636690	WWARN_14636690_bobo_dioulasso_1998	0	0
WWARN_14641841	WWARN_14641841_akuem_2002	0	0
WWARN_15031793	WWARN_15031793_asar_1990	0	0
WWARN_15031793	WWARN_15031793_asar_1993	0	0
WWARN_15031793	WWARN_15031793_asar_1998	0	0
WWARN_15031793	WWARN_15031793_asar_1999	0	0
WWARN_15031793	WWARN_15031793_asar_2000	0	0
WWARN_15031793	WWARN_15031793_asar_2001	0	0
WWARN_15272415	WWARN_15272415_kidal_1999	0	0
WWARN_15388456	WWARN_15388456_farafenni_2000	0	0
WWARN_15638145	WWARN_15638145_moroni_2001	0	0
WWARN_15717281	WWARN_15717281_micheweni_kivunge_2002	0	0
WWARN_15772316	WWARN_15772316_bourasso_2000	0	0
WWARN_15814601	WWARN_15814601_thiadiaye_2001	0	0
WWARN_15869770	WWARN_15869770_limun_village_2003	0	0
WWARN_15986248	WWARN_15986248_pikine_2001	0	0
WWARN_16002038	WWARN_16002038_brazzaville_2003	0	0
WWARN_16112915	WWARN_16112915_apac_1998	0	0
WWARN_16112915	WWARN_16112915_arua_1998	0	0
WWARN_16112915	WWARN_16112915_jinja_1998	0	0
WWARN_16112915	WWARN_16112915_kabarole_1998	0	0
WWARN_16112915	WWARN_16112915_rukungiri_1998	0	0
WWARN_16112915	WWARN_16112915_tororo_1998	0	0
WWARN_16117966	WWARN_16117966_tamale_2000	0	0
WWARN_16154388	WWARN_16154388_benin_1998	0	0
WWARN_16154388	WWARN_16154388_burkina_faso_1998	0	0
WWARN_16154388	WWARN_16154388_burundi_1998	0	0
WWARN_16154388	WWARN_16154388_cameroon_1998	0	0
WWARN_16154388	WWARN_16154388_central_african_republic_1998	0	0
WWARN_16154388	WWARN_16154388_cote_d_ivoire_1998	0	0
WWARN_16154388	WWARN_16154388_democratic_republic_of_the_congo_1998	0	0
WWARN_16154388	WWARN_16154388_ghana_1998	0	0
WWARN_16154388	WWARN_16154388_guinea_bissau_1998	0	0
WWARN_16154388	WWARN_16154388_huye_district_1998	0	0
WWARN_16154388	WWARN_16154388_iringa_2002	0	0
WWARN_16154388	WWARN_16154388_kenya_1998	0	0
WWARN_16154388	WWARN_16154388_kinshasa_2000	0	0
WWARN_16154388	WWARN_16154388_madagascar_1998	0	0
WWARN_16154388	WWARN_16154388_mali_1998	0	0
WWARN_16154388	WWARN_16154388_mozambique_1998	0	0
WWARN_16154388	WWARN_16154388_niger_1998	0	0
WWARN_16154388	WWARN_16154388_nigeria_1998	0	0
WWARN_16154388	WWARN_16154388_senegal_1998	0	0
WWARN_16154388	WWARN_16154388_sierra_leone_1998	0	0
WWARN_16154388	WWARN_16154388_south_africa_1998	0	0
WWARN_16154388	WWARN_16154388_tanzania_1998	0	0
WWARN_16154388	WWARN_16154388_zambia_1998	0	0
WWARN_16163624	WWARN_16163624_micheweni_kivunge_2002	0	0
WWARN_16171768	WWARN_16171768_gadaref_2001	0	0
WWARN_16171768	WWARN_16171768_haj_yousif_2001	0	0
WWARN_16185238	WWARN_16185238_brazzaville_1999	0	0
WWARN_16185238	WWARN_16185238_pointe_noire_1999	0	0
WWARN_16206082	WWARN_16206082_farafenni_2002	0	0
WWARN_16235185	WWARN_16235185_lambarene_2002	0	0
WWARN_16271310	WWARN_16271310_siaya_district_2003	0	0
WWARN_16310329	WWARN_16310329_comoros_2003	0	0
WWARN_16336938	WWARN_16336938_gedarif_hospital_2000	0	0
WWARN_16442577	WWARN_16442577_andapa_2001	0	0
WWARN_16442577	WWARN_16442577_tsiroanomandidy_2002	0	0
WWARN_16474071	WWARN_16474071_bangui_2004	0	0
WWARN_16518760	WWARN_16518760_apac_2002	0	0
WWARN_16518760	WWARN_16518760_arua_2002	0	0
WWARN_16518760	WWARN_16518760_jinja_2002	0	0
WWARN_16518760	WWARN_16518760_kanungu_2002	0	0
WWARN_16518760	WWARN_16518760_mubende_2002	0	0
WWARN_16518760	WWARN_16518760_tororo_2002	0	0
WWARN_16569231	WWARN_16569231_benin_1998	0	0
WWARN_16569231	WWARN_16569231_cameroon_1998	0	0
WWARN_16569231	WWARN_16569231_comoros_1998	0	0
WWARN_16569231	WWARN_16569231_congo_1998	0	0
WWARN_16569231	WWARN_16569231_cote_d_ivoire_1998	0	0
WWARN_16569231	WWARN_16569231_kenya_1998	0	0
WWARN_16569231	WWARN_16569231_madagascar_1998	0	0
WWARN_16569231	WWARN_16569231_mali_1998	0	0
WWARN_16569231	WWARN_16569231_mauritania_1998	0	0
WWARN_16569231	WWARN_16569231_nigeria_1998	0	0
WWARN_16569231	WWARN_16569231_senegal_1998	0	0
WWARN_16569231	WWARN_16569231_togo_1998	0	0
WWARN_16641472	WWARN_16641472_tororo_2003	0	0
WWARN_16690361	WWARN_16690361_gedarif_state_2002	0	0
WWARN_16703518	WWARN_16703518_kwamasimba_2003	0	0
WWARN_16703518	WWARN_16703518_kwamasimba_2004	0	0
WWARN_16703518	WWARN_16703518_mkokola_2003	0	0
WWARN_16703518	WWARN_16703518_mkokola_2004	0	0
WWARN_16817953	WWARN_16817953_dilla_2004	0	0
WWARN_16837722	WWARN_16837722_dakar_2002	0	0
WWARN_16837724	WWARN_16837724_ibadan_2005	0	0
WWARN_16837725	WWARN_16837725_bobo_dioulasso_2_2003	0	0
WWARN_16874478	WWARN_16874478_ibadan_2002	0	0
WWARN_17033142	WWARN_17033142_benin_1998	0	0
WWARN_17033142	WWARN_17033142_burkina_faso_1998	0	0
WWARN_17033142	WWARN_17033142_burundi_1998	0	0
WWARN_17033142	WWARN_17033142_cameroon_1998	0	0
WWARN_17033142	WWARN_17033142_central_african_republic_1998	0	0
WWARN_17033142	WWARN_17033142_cote_d_ivoire_1998	0	0
WWARN_17033142	WWARN_17033142_democratic_republic_of_the_congo_1998	0	0
WWARN_17033142	WWARN_17033142_ghana_1998	0	0
WWARN_17033142	WWARN_17033142_guinea_bissau_1998	0	0
WWARN_17033142	WWARN_17033142_huye_district_1998	0	0
WWARN_17033142	WWARN_17033142_kenya_1998	0	0
WWARN_17033142	WWARN_17033142_madagascar_1998	0	0
WWARN_17033142	WWARN_17033142_mali_1998	0	0
WWARN_17033142	WWARN_17033142_mozambique_1998	0	0
WWARN_17033142	WWARN_17033142_niger_1998	0	0
WWARN_17033142	WWARN_17033142_nigeria_1998	0	0
WWARN_17033142	WWARN_17033142_senegal_1998	0	0
WWARN_17033142	WWARN_17033142_sierra_leone_1998	0	0
WWARN_17033142	WWARN_17033142_south_africa_1998	0	0
WWARN_17033142	WWARN_17033142_tanzania_1998	0	0
WWARN_17033142	WWARN_17033142_zambia_1998	0	0
WWARN_17096149	WWARN_17096149_lambarene_1995	0	0
WWARN_17096149	WWARN_17096149_lambarene_2002	0	0
WWARN_17158810	WWARN_17158810_hohoe_2004	0	0
WWARN_17158810	WWARN_17158810_navrongo_2004	0	0
WWARN_17158810	WWARN_17158810_sunyani_2004	0	0
WWARN_17158810	WWARN_17158810_tarkwa_2004	0	0
WWARN_17158810	WWARN_17158810_yendi_2004	0	0
WWARN_17194834	WWARN_17194834_muheza_2002	0	0
WWARN_17206274	WWARN_17206274_dielmo_1990	0	0
WWARN_17206274	WWARN_17206274_dielmo_1991	0	0
WWARN_17206274	WWARN_17206274_dielmo_1992	0	0
WWARN_17206274	WWARN_17206274_dielmo_1993	0	0
WWARN_17206274	WWARN_17206274_dielmo_1994	0	0
WWARN_17206274	WWARN_17206274_dielmo_1995	0	0
WWARN_17206274	WWARN_17206274_dielmo_1996	0	0
WWARN_17206274	WWARN_17206274_dielmo_1997	0	0
WWARN_17206274	WWARN_17206274_dielmo_1998	0	0
WWARN_17206274	WWARN_17206274_dielmo_1999	0	0
WWARN_17224049	WWARN_17224049_mbeya_matema_2004	0	0
WWARN_17292769	WWARN_17292769_bobo_dioulasso_2_2005	0	0
WWARN_17409009	WWARN_17409009_niamey_2003	0	0
WWARN_17428334	WWARN_17428334_osogbo_2004	0	0
WWARN_17467343	WWARN_17467343_nhacra_pefin_1992	0	0
WWARN_17467343	WWARN_17467343_nhacra_placc_1993	0	0
WWARN_17467343	WWARN_17467343_nhacra_placc_1995	0	0
WWARN_17467343	WWARN_17467343_nhacra_placc_2004	0	0
WWARN_17467343	WWARN_17467343_nhacra_placc_2005	0	0
WWARN_17467344	WWARN_17467344_tanzania_2002	0	0
WWARN_17467344	WWARN_17467344_tanzania_2005	0	0
WWARN_17467758	WWARN_17467758_tamale_teaching_hospital_2002	0	0
WWARN_17488902	WWARN_17488902_guinea_bissau_2001	0	0
WWARN_17538894	WWARN_17538894_ziniare_bousse_2002	0	0
WWARN_17553226	WWARN_17553226_blantyre_2004	0	0
WWARN_17553226	WWARN_17553226_mpemba_madziabango_2004	0	0
WWARN_17556614	WWARN_17556614_saharevo_2004	0	0
WWARN_17556614	WWARN_17556614_sainte_marie_2004	0	0
WWARN_17556614	WWARN_17556614_tsiroanomandidy_2004	0	0
WWARN_17556619	WWARN_17556619_blantyre_2003	0	0
WWARN_17562798	WWARN_17562798_tororo_2004	0	0
WWARN_17562799	WWARN_17562799_tamale_2002	0	0
WWARN_17609321	WWARN_17609321_kampala_kakira_2004	0	0
WWARN_17693716	WWARN_17693716_gedarif_hospital_2000	0	0
WWARN_17827355	WWARN_17827355_moroni_2004	0	0
WWARN_17904509	WWARN_17904509_bourasso_bagala_boron_2003	0	0
WWARN_17904509	WWARN_17904509_nouna_2003	0	0
WWARN_18008244	WWARN_18008244_farafenni_hospital_1998	0	0
WWARN_18008244	WWARN_18008244_farafenni_hospital_1999	0	0
WWARN_18008244	WWARN_18008244_farafenni_hospital_2000	0	0
WWARN_18008244	WWARN_18008244_farafenni_hospital_2001	0	0
WWARN_18008244	WWARN_18008244_farafenni_hospital_2002	0	0
WWARN_18270569	WWARN_18270569_blantyre_2003	0	0
WWARN_18304270	WWARN_18304270_burkina_faso_2005	0	0
WWARN_18337343	WWARN_18337343_bougoula_hameau_2002	0	0
WWARN_18373107	WWARN_18373107_daraweesh_2003	0	0
WWARN_18399317	WWARN_18399317_benin_city_2006	0	0
WWARN_18411325	WWARN_18411325_kabobo_kanyawegi_1996	0	0
WWARN_18411325	WWARN_18411325_kampala_1998	0	0
WWARN_18411325	WWARN_18411325_navrongo_1996	0	0
WWARN_18523801	WWARN_18523801_pikine_2004	0	0
WWARN_18590577	WWARN_18590577_maciana_2001	0	0
WWARN_18590577	WWARN_18590577_maciana_2003	0	0
WWARN_18671871	WWARN_18671871_kakamega_2005	0	0
WWARN_18671871	WWARN_18671871_kisii_2005	0	0
WWARN_18671871	WWARN_18671871_kombewa_2005	0	0
WWARN_18682531	WWARN_18682531_guediawaye_2000	0	0
WWARN_19014684	WWARN_19014684_luanda_2005	0	0
WWARN_19075074	WWARN_19075074_ibadan_2006	0	0
WWARN_19187521	WWARN_19187521_bondo_2007	0	0
WWARN_19210165	WWARN_19210165_fukayosi_2004	0	0
WWARN_19236701	WWARN_19236701_banizoumbou_zindarou_2003	0	0
WWARN_19245687	WWARN_19245687_bamako_2002	0	0
WWARN_19245687	WWARN_19245687_bamako_2003	0	0
WWARN_19346369	WWARN_19346369_mkokola_kwamasimba_2003	0	0
WWARN_19346369	WWARN_19346369_mkokola_kwamasimba_2004	0	0
WWARN_19346369	WWARN_19346369_mkokola_kwamasimba_2006	0	0
WWARN_19346369	WWARN_19346369_mkokola_kwamasimba_2007	0	0
WWARN_19346374	WWARN_19346374_kinshasa_2008	0	0
WWARN_19398039	WWARN_19398039_chemelil_2006	0	0
WWARN_19398039	WWARN_19398039_iguhu_2006	0	0
WWARN_19398039	WWARN_19398039_kisian_2006	0	0
WWARN_19398039	WWARN_19398039_miwani_2006	0	0
WWARN_19450282	WWARN_19450282_kilifi_1993	0	0
WWARN_19450282	WWARN_19450282_kilifi_1994	0	0
WWARN_19450282	WWARN_19450282_kilifi_1995	0	0
WWARN_19450282	WWARN_19450282_kilifi_1997	0	0
WWARN_19450282	WWARN_19450282_kilifi_1998	0	0
WWARN_19450282	WWARN_19450282_kilifi_1999	0	0
WWARN_19450282	WWARN_19450282_kilifi_2000	0	0
WWARN_19450282	WWARN_19450282_kilifi_2001	0	0
WWARN_19450282	WWARN_19450282_kilifi_2002	0	0
WWARN_19450282	WWARN_19450282_kilifi_2003	0	0
WWARN_19450282	WWARN_19450282_kilifi_2006	0	0
WWARN_19624477	WWARN_19624477_blantyre_2007	0	0
WWARN_19624477	WWARN_19624477_kaporo_2007	0	0
WWARN_19704124	WWARN_19704124_multisite_2006	0	0
WWARN_19704124	WWARN_19704124_multisite_2007	0	0
WWARN_19708897	WWARN_19708897_uige_provincial_hospital_2004	0	0
WWARN_19770282	WWARN_19770282_kilifi_2005	0	0
WWARN_19953193	WWARN_19953193_ibadan_2005	0	0
WWARN_20041947	WWARN_20041947_multiple_sites_2002	0	0
WWARN_20060374	WWARN_20060374_nouna_2005	0	0
WWARN_20065051	WWARN_20065051_kampala_2006	0	0
WWARN_20105282	WWARN_20105282_garoua_2004	0	0
WWARN_20105282	WWARN_20105282_mutengene_2004	0	0
WWARN_20105282	WWARN_20105282_yaounde_2004	0	0
WWARN_20148338	WWARN_20148338_nouna_2001	0	0
WWARN_20212335	WWARN_20212335_nuba_montains_2003	0	0
WWARN_20226032	WWARN_20226032_asar_2007	0	0
WWARN_20231394	WWARN_20231394_bobo_dioulasso_2_2006	0	0
WWARN_20231394	WWARN_20231394_bobo_dioulasso_2_2007	0	0
WWARN_20352101	WWARN_20352101_dakar_2007	0	0
WWARN_20439955	WWARN_20439955_benin_1999	0	0
WWARN_20439955	WWARN_20439955_benin_2005	0	0
WWARN_20439955	WWARN_20439955_burkina_faso_2005	0	0
WWARN_20439955	WWARN_20439955_cameroon_2003	0	0
WWARN_20439955	WWARN_20439955_chad_2006	0	0
WWARN_20439955	WWARN_20439955_cote_d_ivoire_1999	0	0
WWARN_20439955	WWARN_20439955_cote_d_ivoire_2004	0	0
WWARN_20439955	WWARN_20439955_democratic_republic_of_the_congo_1999	0	0
WWARN_20439955	WWARN_20439955_democratic_republic_of_the_congo_2002	0	0
WWARN_20439955	WWARN_20439955_guinea_2003	0	0
WWARN_20439955	WWARN_20439955_ihosy_maevatanana_miandrivazo_tsiroanomandidy_saharevo_and_moramanga_2006	0	0
WWARN_20439955	WWARN_20439955_mali_2005	0	0
WWARN_20439955	WWARN_20439955_mauritania_2006	0	0
WWARN_20439955	WWARN_20439955_mozambique_1997	0	0
WWARN_20439955	WWARN_20439955_niger_2006	0	0
WWARN_20439955	WWARN_20439955_senegal_2005	0	0
WWARN_20439955	WWARN_20439955_togo_1999	0	0
WWARN_20565881	WWARN_20565881_luanda_2007	0	0
WWARN_20662717	WWARN_20662717_blantyre_1992	0	0
WWARN_20662717	WWARN_20662717_blantyre_2005	0	0
WWARN_20682863	WWARN_20682863_elfau_2007	0	0
WWARN_20682863	WWARN_20682863_wad_medani_2007	0	0
WWARN_20691106	WWARN_20691106_jimma_2006	0	0
WWARN_20967251	WWARN_20967251_ejeda_ihosy_maevatanana_mian_drivazo_tsiroanomandidy_moramanga_farafangana_and_andapa_2006	0	0
WWARN_21078941	WWARN_21078941_kampala_2004	0	0
WWARN_21106088	WWARN_21106088_kisumu_2003	0	0
WWARN_21120702	WWARN_21120702_lafia_2006	0	0
WWARN_21120702	WWARN_21120702_osogbo_2006	0	0
WWARN_21148503	WWARN_21148503_bissau_2006	0	0
WWARN_21251998	WWARN_21251998_franceville_2004	0	0
WWARN_21251998	WWARN_21251998_franceville_2009	0	0
WWARN_21288822	WWARN_21288822_bekwai_2007	0	0
WWARN_21288822	WWARN_21288822_cape_coast_2007	0	0
WWARN_21288822	WWARN_21288822_navrongo_2007	0	0
WWARN_21288822	WWARN_21288822_sunyani_2007	0	0
WWARN_21300016	WWARN_21300016_kangaba_kela_2001	0	0
WWARN_21327004	WWARN_21327004_kumasi_2007	0	0
WWARN_21410954	WWARN_21410954_kibaha_district_2007	0	0
WWARN_21427394	WWARN_21427394_bagamoyo_district_2007	0	0
WWARN_21734121	WWARN_21734121_kisumu_kisii_and_kericho_district_hospitals_and_chulaimbo_sub_district_hospital_2007	0	0
WWARN_21745377	WWARN_21745377_nyanyano_okyereko_buduatta_apam_kasoa_achimota_and_maamobi_2010	0	0
WWARN_21810256	WWARN_21810256_west_arsi_2007	0	0
WWARN_21858115	WWARN_21858115_brazzaville_2005	0	0
WWARN_21881128	WWARN_21881128_kampala_2004	0	0
WWARN_21896916	WWARN_21896916_asar_daraweesh_abu_adam_new_halfa_2008	0	0
WWARN_21996622	WWARN_21996622_butare_2010	0	0
WWARN_22004584	WWARN_22004584_lambarene_2005	0	0
WWARN_22004584	WWARN_22004584_lamberene_1995	0	0
WWARN_22022487	WWARN_22022487_gaza_province_2006	0	0
WWARN_22022487	WWARN_22022487_gaza_province_2007	0	0
WWARN_22022487	WWARN_22022487_gaza_province_2008	0	0
WWARN_22022487	WWARN_22022487_gaza_province_2009	0	0
WWARN_22022487	WWARN_22022487_gaza_province_2010	0	0
WWARN_22096496	WWARN_22096496_asembo_1996	0	0
WWARN_22096496	WWARN_22096496_asembo_2001	0	0
WWARN_22118982	WWARN_22118982_iganga_2009	0	0
WWARN_22118982	WWARN_22118982_mwanza_2009	0	0
WWARN_22144430	WWARN_22144430_korogwe_2003	0	0
WWARN_22144430	WWARN_22144430_korogwe_2004	0	0
WWARN_22144430	WWARN_22144430_korogwe_2006	0	0
WWARN_22144430	WWARN_22144430_korogwe_2007	0	0
WWARN_22144430	WWARN_22144430_korogwe_2008	0	0
WWARN_22144430	WWARN_22144430_korogwe_2009	0	0
WWARN_22144430	WWARN_22144430_korogwe_2010	0	0
WWARN_22302850	WWARN_22302850_ibadan_2004	0	0
WWARN_22369089	WWARN_22369089_igombe_health_centre_2010	0	0
WWARN_22462737	WWARN_22462737_central_african_republic_2002	0	0
WWARN_22462737	WWARN_22462737_central_african_republic_2008	0	0
WWARN_22463364	WWARN_22463364_makelekele_2010	0	0
WWARN_22498364	WWARN_22498364_mfou_2005	0	0
WWARN_22498364	WWARN_22498364_yaounde_2005	0	0
WWARN_22641431	WWARN_22641431_tiwi_1999	0	0
WWARN_22641431	WWARN_22641431_tiwi_2008	0	0
WWARN_22694921	WWARN_22694921_dakar_2009	0	0
WWARN_22706959	WWARN_22706959_pikine_2000	0	0
WWARN_22706959	WWARN_22706959_pikine_2001	0	0
WWARN_22706959	WWARN_22706959_pikine_2002	0	0
WWARN_22706959	WWARN_22706959_pikine_2003	0	0
WWARN_22706959	WWARN_22706959_pikine_2004	0	0
WWARN_22706959	WWARN_22706959_pikine_2005	0	0
WWARN_22706959	WWARN_22706959_pikine_2006	0	0
WWARN_22706959	WWARN_22706959_pikine_2009	0	0
WWARN_22850519	WWARN_22850519_dande_2010	0	0
WWARN_22904636	WWARN_22904636_bonoua_2005	0	0
WWARN_22904636	WWARN_22904636_samo_2005	0	0
WWARN_22912697	WWARN_22912697_ndirande_2007	0	0
WWARN_22927495	WWARN_22927495_mbour_fatick_bambey_2009	0	0
WWARN_22927495	WWARN_22927495_mbour_fatick_bambey_2010	0	0
WWARN_22927495	WWARN_22927495_tambacounda_velingara_and_saraya_2010	0	0
WWARN_22927495	WWARN_22927495_tambacounda_velingara_saraya_2011	0	0
WWARN_22966778	WWARN_22966778_micheweni_north_a_2010	0	0
WWARN_23153201	WWARN_23153201_franceville_2009	0	0
WWARN_23220229	WWARN_23220229_kampala_wakiso_2007	0	0
WWARN_23272998	WWARN_23272998_umkhanyakude_health_district_2012	0	0
WWARN_23382159	WWARN_23382159_linga_linga_2009	0	0
WWARN_23382159	WWARN_23382159_linga_linga_furvela_2010	0	0
WWARN_23506218	WWARN_23506218_fukayosi_2008	0	0
WWARN_23506218	WWARN_23506218_fukayosi_2010	0	0
WWARN_23506218	WWARN_23506218_fukayosi_2011	0	0
WWARN_23510231	WWARN_23510231_micheweni_north_a_2010	0	0
WWARN_23510258	WWARN_23510258_dakar_2010	0	0
WWARN_23537170	WWARN_23537170_miyobo_2005	0	0
WWARN_23537170	WWARN_23537170_ngonamanga_2005	0	0
WWARN_23617576	WWARN_23617576_mbour_bambey_fatick_2008	0	0
WWARN_23617576	WWARN_23617576_mbour_bambey_fatick_2009	0	0
WWARN_23617576	WWARN_23617576_mbour_bambey_fatick_2010	0	0
WWARN_23634705	WWARN_23634705_littoral_oueme_2011	0	0
WWARN_23675533	WWARN_23675533_kisumu_kisii_kericho_2008	0	0
WWARN_23675533	WWARN_23675533_kisumu_kisii_kericho_2009	0	0
WWARN_23675533	WWARN_23675533_kisumu_kisii_kericho_2010	0	0
WWARN_23675533	WWARN_23675533_kisumu_kisii_kericho_2011	0	0
WWARN_23870667	WWARN_23870667_kassala_city_2012	0	0
WWARN_23893800	WWARN_23893800_fana_2005	0	0
WWARN_24028570	WWARN_24028570_burkina_faso_2012	0	0
WWARN_24028570	WWARN_24028570_ghana_2012	0	0
WWARN_24028570	WWARN_24028570_kenya_2012	0	0
WWARN_24028570	WWARN_24028570_nigeria_2012	0	0
WWARN_24028570	WWARN_24028570_south_sudan_2012	0	0
WWARN_24060234	WWARN_24060234_democratic_republic_of_the_congo_2010	0	0
WWARN_24092656	WWARN_24092656_yaounde_douala_ebolowa_kyeossi_bertoua_2010	0	0
WWARN_24100489	WWARN_24100489_allada_sekou_2007	0	0
WWARN_24172030	WWARN_24172030_bekwai_begoro_hohoe_sunyani_tarkwa_navrongo_wa_yendi_cape_coast_2003	0	0
WWARN_24172030	WWARN_24172030_bekwai_begoro_hohoe_sunyani_tarkwa_navrongo_wa_yendi_cape_coast_2005	0	0
WWARN_24172030	WWARN_24172030_bekwai_begoro_hohoe_sunyani_tarkwa_navrongo_wa_yendi_cape_coast_2007	0	0
WWARN_24172030	WWARN_24172030_bekwai_begoro_hohoe_sunyani_tarkwa_navrongo_wa_yendi_cape_coast_2010	0	0
WWARN_24225351	WWARN_24225351_parakou_2012	0	0
WWARN_24225406	WWARN_24225406_coastal_region_kibiti_rufiji_2010	0	0
WWARN_24225406	WWARN_24225406_kagera_muleba_district_2010	0	0
WWARN_24225406	WWARN_24225406_mbeya_kyela_and_rungwe_districts_2010	0	0
WWARN_24225406	WWARN_24225406_mtwara_tandahimba_and_mtwara_urban_2010	0	0
WWARN_24225406	WWARN_24225406_mwanza_misungwi_district_2010	0	0
WWARN_24225406	WWARN_24225406_tanga_bondo_village_2010	0	0
WWARN_24314037	WWARN_24314037_thies_2008	0	0
WWARN_24354640	WWARN_24354640_macha_2006	0	0
WWARN_24359280	WWARN_24359280_kinshasa_2010	0	0
WWARN_24446524	WWARN_24446524_tororo_2010	0	0
WWARN_24581308	WWARN_24581308_angola_2012	0	0
WWARN_24610872	WWARN_24610872_tororo_2007	0	0
WWARN_24629020	WWARN_24629020_tororo_2007	0	0
WWARN_24657918	WWARN_24657918_guinea_bissau_2001	0	0
WWARN_24657918	WWARN_24657918_liberia_1978	0	0
WWARN_24657918	WWARN_24657918_tanzania_2008	0	0
WWARN_24674605	WWARN_24674605_shalla_district_2012	0	0
WWARN_24723474	WWARN_24723474_blantyre_lilongwe_mwanza_chiradzulu_phalombe_nkhotakota_rumphi_karonga_2009	0	0
WWARN_24727053	WWARN_24727053_accra_2010	0	0
WWARN_24727053	WWARN_24727053_ashanti_2010	0	0
WWARN_24727053	WWARN_24727053_brong_ahafo_2010	0	0
WWARN_24727053	WWARN_24727053_central_ghana_2010	0	0
WWARN_24727053	WWARN_24727053_volta_2010	0	0
WWARN_24727053	WWARN_24727053_western_ghana_2010	0	0
WWARN_24732459	WWARN_24732459_multiple_2007	0	0
WWARN_24733476	WWARN_24733476_satiri_balla_kadomba_2009	0	0
WWARN_24752268	WWARN_24752268_kisumu_kisii_kericho_2010	0	0
WWARN_24799371	WWARN_24799371_tororo_2003	0	0
WWARN_24799371	WWARN_24799371_tororo_2005	0	0
WWARN_24799371	WWARN_24799371_tororo_2007	0	0
WWARN_24799371	WWARN_24799371_tororo_2008	0	0
WWARN_24799371	WWARN_24799371_tororo_2009	0	0
WWARN_24799371	WWARN_24799371_tororo_2010	0	0
WWARN_24799371	WWARN_24799371_tororo_2011	0	0
WWARN_24799371	WWARN_24799371_tororo_2012	0	0
WWARN_24964730	WWARN_24964730_omo_nada_bala_wajo_arba_minch_harar_2009	0	0
WWARN_24994911	WWARN_24994911_mbita_2011	0	0
WWARN_25007802	WWARN_25007802_coastal_kibiti_2010	0	0
WWARN_25007802	WWARN_25007802_kagera_2010	0	0
WWARN_25007802	WWARN_25007802_mbeya_2010	0	0
WWARN_25007802	WWARN_25007802_mtwara_2010	0	0
WWARN_25007802	WWARN_25007802_mwanza_2010	0	0
WWARN_25007802	WWARN_25007802_tanga_2010	0	0
WWARN_25075834	WWARN_25075834_Ilorin_2011	0	6	0	0	45.9258
WWARN_25075834	WWARN_25075834_Ilorin_2012	0	34	0	0	10.2818
WWARN_25075834	WWARN_25075834_Kinshasa_2013	0	120	0	0	3.0273
WWARN_25075834	WWARN_25075834_Pingilikani_2011	0	59	0	0	6.06089
WWARN_25098280	WWARN_25098280_maputo_2003	0	0
WWARN_25098280	WWARN_25098280_maputo_2010	0	0
WWARN_25144768	WWARN_25144768_Apac_2012	0	133	0	0	2.73548
WWARN_25183026	WWARN_25183026_karamoja_2007	0	0
WWARN_25183026	WWARN_25183026_makindye_2007	0	0
WWARN_25199781	WWARN_25199781_dakar_2009	0	0
WWARN_25348538	WWARN_25348538_accra_2013	0	0
WWARN_25367300	WWARN_25367300_Cape_Coast_2007	0	92	0	0	3.93033
WWARN_25367300	WWARN_25367300_Faladje_2007	0	91	0	0	3.97265
WWARN_25367300	WWARN_25367300_Kinshasa_2007	0	82	0	0	4.39895
WWARN_25367300	WWARN_25367300_Koumassi_2007	0	98	0	0	3.6942
WWARN_25367300	WWARN_25367300_Libreville_2007	0	93	0	0	3.8889
WWARN_25367300	WWARN_25367300_Tanga_2007	0	92	0	0	3.93033
WWARN_25395861	WWARN_25395861_kisumu_2008	0	0
WWARN_25403659	WWARN_25403659_burkina_faso_2005	0	0
WWARN_25421474	WWARN_25421474_bissau_2003	0	0
WWARN_25421474	WWARN_25421474_bissau_2004	0	0
WWARN_25421474	WWARN_25421474_bissau_2005	0	0
WWARN_25421474	WWARN_25421474_bissau_2006	0	0
WWARN_25421474	WWARN_25421474_bissau_2007	0	0
WWARN_25421474	WWARN_25421474_bissau_2008	0	0
WWARN_25421474	WWARN_25421474_bissau_2010	0	0
WWARN_25421474	WWARN_25421474_bissau_2011	0	0
WWARN_25421474	WWARN_25421474_bissau_2012	0	0
WWARN_25425434	WWARN_25425434_burkina_faso_2006	0	0
WWARN_25425434	WWARN_25425434_ghana_2004	0	0
WWARN_25425434	WWARN_25425434_ghana_2006	0	0
WWARN_25425434	WWARN_25425434_kampala_jinja_2004	0	0
WWARN_25425434	WWARN_25425434_kenya_2004	0	0
WWARN_25425434	WWARN_25425434_kenya_2006	0	0
WWARN_25425434	WWARN_25425434_mali_2004	0	0
WWARN_25425434	WWARN_25425434_mali_2006	0	0
WWARN_25425434	WWARN_25425434_senegal_2006	0	0
WWARN_25425434	WWARN_25425434_zambia_2004	0	0
WWARN_25425434	WWARN_25425434_zambia_2006	0	0
WWARN_25695257	WWARN_25695257_Kibuogi_2012	0	31	0	0	11.2189
WWARN_25695257	WWARN_25695257_Mfangano_2012	0	283	0	0	1.29503
WWARN_25695257	WWARN_25695257_Ngodhe_2012	0	23	0	0	14.8185
WWARN_25695257	WWARN_25695257_Takawiri_2012	0	28	0	0	12.3436
WWARN_25695257	WWARN_25695257_Ungoye_2012	0	134	0	0	2.71535
WWARN_25695257	WWARN_25695257_Ungoye_2013	0	40	0	0	8.80973
WWARN_25706423	WWARN_25706423_abobo_2006	0	0
WWARN_25789669	WWARN_25789669_Luanda_2003	0	0
WWARN_25789669	WWARN_25789669_Luanda_2010	0	0
WWARN_25889220	WWARN_25889220_asembo_2007	0	0
WWARN_25889220	WWARN_25889220_gem_2007	0	0
WWARN_25889220	WWARN_25889220_karemo_2007	0	0
WWARN_25889865	WWARN_25889865_balombo_2010	0	0
WWARN_25890383	WWARN_25890383_muheza_2003	0	0
WWARN_25890383	WWARN_25890383_muheza_2004	0	0
WWARN_25890383	WWARN_25890383_muheza_2005	0	0
WWARN_25890383	WWARN_25890383_muheza_2006	0	0
WWARN_25917493	WWARN_25917493_micheweni_north_a_2005	0	0
WWARN_25917493	WWARN_25917493_micheweni_north_a_2009	0	0
WWARN_25917493	WWARN_25917493_micheweni_north_a_2011	0	0
WWARN_25917493	WWARN_25917493_micheweni_north_a_2013	0	0
WWARN_25918149	WWARN_25918149_bobo_dioulasso_2_2009	0	0
WWARN_25918205	WWARN_25918205_Bougoula_Hameau_2005	0	36	0	0	9.73938
WWARN_25918205	WWARN_25918205_Bougoula_Hameau_2011	0	87	0	0	4.15146
WWARN_25918205	WWARN_25918205_Mopti_Bandiagara_2002	0	86	0	0	4.1987
WWARN_25928117	WWARN_25928117_lagos_2007	0	0
WWARN_25986047	WWARN_25986047_Jimma_2013	0	25	0	0	13.7185
WWARN_26033725	WWARN_26033725_Kampala_2014	0	53	0	0	6.72345
WWARN_26079933	WWARN_26079933_Jinja_2013	0	78	0	0	4.61924
WWARN_26152336	WWARN_26152336_mkuzi_2012	0	0
WWARN_26152336	WWARN_26152336_mwanza_2012	0	0
WWARN_26268852	WWARN_26268852_Ashanti_2012	0	69	0	0	5.20581
WWARN_26268852	WWARN_26268852_Ashanti_2014	0	234	0	0	1.56408
WWARN_26296743	WWARN_26296743_msambweni_2013	0	0
WWARN_26392510	WWARN_26392510_Siaya_and_Bondo_District_Hospitals_2013	0	147	0	0	2.47822
WWARN_26392510	WWARN_26392510_siaya_and_bondo_district_hospitals_2010	0	0
WWARN_26416865	WWARN_26416865_Anjouan_2014	0	2	0	0	84.1886
WWARN_26416865	WWARN_26416865_Grande_Comore_Comores_2014	0	18	0	0	18.5302
WWARN_26416865	WWARN_26416865_Mayotte_2014	0	5	0	0	52.1824
WWARN_26416865	WWARN_26416865_Moheli_2014	0	1	0	0	97.5
WWARN_26503652	WWARN_26503652_Dakar_2014	0	92	0	0	3.93033
WWARN_26516402	WWARN_26516402_nanoro_2010	0	0
WWARN_26597254	WWARN_26597254_apac_2013	0	0
WWARN_26597254	WWARN_26597254_apac_mubende_kanungu_2013	0	0
WWARN_26667053	WWARN_26667053_Mitsamiouli_2007	0	19	0	0	17.6467
WWARN_26667053	WWARN_26667053_Mitsamiouli_2014	0	21	0	0	16.1098
WWARN_26667053	WWARN_26667053_Mitsoudje_2007	0	31	0	0	11.2189
WWARN_26667053	WWARN_26667053_Mitsoudje_2014	0	26	0	0	13.2275
WWARN_26667053	WWARN_26667053_Moroni_2007	0	45	0	0	7.87051
WWARN_26667053	WWARN_26667053_Moroni_2014	0	38	0	0	9.25128
WWARN_26670642	WWARN_26670642_Luanda_2011	0	5	0	0	52.1824
WWARN_26670642	WWARN_26670642_Luanda_2012	0	7	0	0	40.9616
WWARN_26670642	WWARN_26670642_Luanda_2013	0	9	0	0	33.6267
WWARN_26670642	WWARN_26670642_luanda_2011	0	0
WWARN_26670642	WWARN_26670642_luanda_2012	0	0
WWARN_26670642	WWARN_26670642_luanda_2013	0	0
WWARN_26801909	WWARN_26801909_Mbita_2009	0	32	0	0	10.8881
WWARN_26808627	WWARN_26808627_lagos_2011	0	0
WWARN_26875763	WWARN_26875763_Agordat_2013	0	8	0	0	36.9417
WWARN_26875763	WWARN_26875763_Barentu_2013	0	25	0	0	13.7185
WWARN_26875763	WWARN_26875763_Barentu_2014	0	138	0	0	2.63769
WWARN_26875763	WWARN_26875763_Medefera_2014	0	9	0	0	33.6267
WWARN_26875763	WWARN_26875763_agordat_barentu_medefera_2013	0	0
WWARN_27001814	WWARN_27001814_Kisii_1998	0	60	0	0	5.96295
WWARN_27001814	WWARN_27001814_Pointe_Noire_2006	0	30	0	0	11.5703
WWARN_27001814	WWARN_27001814_Rufiji_2003	0	36	0	0	9.73938
WWARN_27001814	WWARN_27001814_Winneba_2004	0	32	0	0	10.8881
WWARN_27026134	WWARN_27026134_central_region_2013	0	0
WWARN_27031231	WWARN_27031231_nanoro_2010	0	0
WWARN_27031449	WWARN_27031449_maiduguri_2010	0	0
WWARN_27054064	WWARN_27054064_Bioko_Island_2014	0	0
WWARN_27160572	WWARN_27160572_abuja_2012	0	0
WWARN_27160572	WWARN_27160572_accra_2012	0	0
WWARN_27160572	WWARN_27160572_adis_ababa_2012	0	0
WWARN_27160572	WWARN_27160572_bamako_2012	0	0
WWARN_27160572	WWARN_27160572_bangui_2012	0	0
WWARN_27160572	WWARN_27160572_conakry_2012	0	0
WWARN_27160572	WWARN_27160572_d_djamena_2012	0	0
WWARN_27160572	WWARN_27160572_dodoma_2012	0	0
WWARN_27160572	WWARN_27160572_freetown_2012	0	0
WWARN_27160572	WWARN_27160572_harare_2012	0	0
WWARN_27160572	WWARN_27160572_kampala_2012	0	0
WWARN_27160572	WWARN_27160572_khartoum_2012	0	0
WWARN_27160572	WWARN_27160572_kinshasa_2012	0	0
WWARN_27160572	WWARN_27160572_libreville_2012	0	0
WWARN_27160572	WWARN_27160572_lome_2012	0	0
WWARN_27160572	WWARN_27160572_luanda_2012	0	0
WWARN_27160572	WWARN_27160572_lusaka_2012	0	0
WWARN_27160572	WWARN_27160572_malabo_2012	0	0
WWARN_27160572	WWARN_27160572_maputo_2012	0	0
WWARN_27160572	WWARN_27160572_monrovia_2012	0	0
WWARN_27160572	WWARN_27160572_nairobi_2012	0	0
WWARN_27160572	WWARN_27160572_porto_novo_2012	0	0
WWARN_27160572	WWARN_27160572_quagadougou_2012	0	0
WWARN_27160572	WWARN_27160572_tripoli_2012	0	0
WWARN_27160572	WWARN_27160572_yamoussoukro_2012	0	0
WWARN_27160572	WWARN_27160572_yaounde_2012	0	0
WWARN_27332904	WWARN_27332904_Accra_2013	0	7	0	0	40.9616
WWARN_27332904	WWARN_27332904_Accra_2014	0	30	0	0	11.5703
WWARN_27332904	WWARN_27332904_Addis_Ababa_2012	0	126	0	0	2.88524
WWARN_27332904	WWARN_27332904_Ahero_2014	0	284	0	0	1.2905
WWARN_27332904	WWARN_27332904_Antananarivo_2013	0	256	0	0	1.43064
WWARN_27332904	WWARN_27332904_Bamako_2014	0	465	0	0	0.790169
WWARN_27332904	WWARN_27332904_Banjul_2014	0	12	0	0	26.4648
WWARN_27332904	WWARN_27332904_Bissau_2013	0	3	0	0	70.7598
WWARN_27332904	WWARN_27332904_Brazzaville_2013	0	38	0	0	9.25128
WWARN_27332904	WWARN_27332904_Brazzaville_2014	0	34	0	0	10.2818
WWARN_27332904	WWARN_27332904_Bujumbura_2013	0	1	0	0	97.5
WWARN_27332904	WWARN_27332904_Cape_Town_2014	0	2	0	0	84.1886
WWARN_27332904	WWARN_27332904_Conakry_2014	0	86	0	0	4.1987
WWARN_27332904	WWARN_27332904_D_Djamena_2014	0	33	0	0	10.5763
WWARN_27332904	WWARN_27332904_Dakar_2012	0	138	0	0	2.63769
WWARN_27332904	WWARN_27332904_Dakar_2013	0	63	0	0	5.68724
WWARN_27332904	WWARN_27332904_Dakar_2014	0	4	0	0	60.2365
WWARN_27332904	WWARN_27332904_Dar_es_Salaam_2014	0	4	0	0	60.2365
WWARN_27332904	WWARN_27332904_Freetown_2013	0	5	0	0	52.1824
WWARN_27332904	WWARN_27332904_Freetown_2014	0	32	0	0	10.8881
WWARN_27332904	WWARN_27332904_Harare_2014	0	7	0	0	40.9616
WWARN_27332904	WWARN_27332904_Janale_2013	0	94	0	0	3.84834
WWARN_27332904	WWARN_27332904_Jowhar_2013	0	92	0	0	3.93033
WWARN_27332904	WWARN_27332904_Juba_2014	0	1	0	0	97.5
WWARN_27332904	WWARN_27332904_Khartoum_2013	0	2	0	0	84.1886
WWARN_27332904	WWARN_27332904_Khartoum_2014	0	3	0	0	70.7598
WWARN_27332904	WWARN_27332904_Kigali_2014	0	292	0	0	1.25537
WWARN_27332904	WWARN_27332904_Kinshasa_2014	0	1230	0	0	0.29946
WWARN_27332904	WWARN_27332904_Libreville_2014	0	407	0	0	0.902264
WWARN_27332904	WWARN_27332904_Lilongwe_2014	0	13	0	0	24.7053
WWARN_27332904	WWARN_27332904_Lome_2014	0	508	0	0	0.723527
WWARN_27332904	WWARN_27332904_Luanda_2012	0	29	0	0	11.9445
WWARN_27332904	WWARN_27332904_Luanda_2014	0	3	0	0	70.7598
WWARN_27332904	WWARN_27332904_Lubango_2011	0	2	0	0	84.1886
WWARN_27332904	WWARN_27332904_Lusaka_2012	0	298	0	0	1.23025
WWARN_27332904	WWARN_27332904_Lusaka_2014	0	6	0	0	45.9258
WWARN_27332904	WWARN_27332904_Malabo_2013	0	6	0	0	45.9258
WWARN_27332904	WWARN_27332904_Malabo_2014	0	1	0	0	97.5
WWARN_27332904	WWARN_27332904_Maputo_2014	0	5	0	0	52.1824
WWARN_27332904	WWARN_27332904_Mbarara_2014	0	283	0	0	1.29503
WWARN_27332904	WWARN_27332904_Monrovia_2014	0	1	0	0	97.5
WWARN_27332904	WWARN_27332904_Moroni_2014	0	352	0	0	1.0425
WWARN_27332904	WWARN_27332904_Niamey_2013	0	521	0	0	0.705538
WWARN_27332904	WWARN_27332904_Nouakchott_2013	0	1	0	0	97.5
WWARN_27332904	WWARN_27332904_Ouagadougou_2014	0	589	0	0	0.624338
WWARN_27332904	WWARN_27332904_Porto_Novo_2014	0	234	0	0	1.56408
WWARN_27332904	WWARN_27332904_Tambacound_2012	0	102	0	0	3.55193
WWARN_27332904	WWARN_27332904_Yamoussoukro_2014	0	1083	0	0	0.340037
WWARN_27332904	WWARN_27332904_Yaounde_2014	0	901	0	0	0.408584
WWARN_27334876	WWARN_27334876_Lome_2013	0	169	0	0	2.15912
WWARN_27334876	WWARN_27334876_Niamtougou_2013	0	162	0	0	2.25136
WWARN_27334876	WWARN_27334876_Sokode_2013	0	169	0	0	2.15912
WWARN_27387549	WWARN_27387549_dakar_2013	0	0
WWARN_27401569	WWARN_27401569_tororo_2011	0	0
WWARN_27443837	WWARN_27443837_Djougou_2014	0	78	0	0	4.61924
WWARN_27527604	WWARN_27527604_mitsoudje_mitasoumiouli_2006	0	0
WWARN_27527604	WWARN_27527604_mitsoudje_mitasoumiouli_2013	0	0
WWARN_27538948	WWARN_27538948_fougamou_2013	0	0
WWARN_27538948	WWARN_27538948_franceville_2013	0	0
WWARN_27538948	WWARN_27538948_koula_moutou_2013	0	0
WWARN_27538948	WWARN_27538948_lastourville_2013	0	0
WWARN_27543172	WWARN_27543172_Lira_Gulu_2013	0	60	0	0	5.96295
WWARN_27549635	WWARN_27549635_Dakar_2014	0	50	0	0	7.11217
WWARN_27549635	WWARN_27549635_Thies_2011	0	26	0	0	13.2275
WWARN_27549635	WWARN_27549635_Thies_2012	0	120	0	0	3.0273
WWARN_27549635	WWARN_27549635_Thies_2013	0	50	0	0	7.11217
WWARN_27562216	WWARN_27562216_thies_2_2012	0	0
WWARN_27562216	WWARN_27562216_thies_2_2013	0	0
WWARN_27565897	WWARN_27565897_bagamoyo_district_2014	0	0
WWARN_27596849	WWARN_27596849_nimba_county_2008	0	0
WWARN_27646822	WWARN_27646822_djibouti_2013	0	0
WWARN_27647575	WWARN_27647575_mubuga_2015	0	0
WWARN_27647575	WWARN_27647575_ruhuha_2015	0	0
WWARN_27662368	WWARN_27662368_koutiala_2012	0	0
WWARN_27662368	WWARN_27662368_koutiala_2014	0	0
WWARN_27795385	WWARN_27795385_Miyobo_2005	0	29	0	0	11.9445
WWARN_27795385	WWARN_27795385_Miyobo_2013	0	59	0	0	6.06089
WWARN_27795385	WWARN_27795385_Ngonamanga_2005	0	29	0	0	11.9445
WWARN_27795385	WWARN_27795385_Ngonamanga_2013	0	27	0	0	12.7703
WWARN_27795385	WWARN_27795385_miyobo_2013	0	0
WWARN_27795385	WWARN_27795385_ngonamanga_2013	0	0
WWARN_27887614	WWARN_27887614_Yaounde_2015	0	93	0	0	3.8889
WWARN_27899115	WWARN_27899115_chikwawa_zomba_2010	0	0
WWARN_27919256	WWARN_27919256_nchelenge_2010	0	0
WWARN_28004634	WWARN_28004634_Bobo_Dioulasso_2012	0	221	0	0	1.65532
WWARN_28004634	WWARN_28004634_bobo_dioulasso_2_2012	0	0
WWARN_28039354	WWARN_28039354_Kihihi_2012	0	20	0	0	16.8433
WWARN_28039354	WWARN_28039354_Kihihi_2013	0	20	0	0	16.8433
WWARN_28039354	WWARN_28039354_Kihihi_2015	0	20	0	0	16.8433
WWARN_28039354	WWARN_28039354_Nagongera_2012	0	20	0	0	16.8433
WWARN_28039354	WWARN_28039354_Nagongera_2013	0	20	0	0	16.8433
WWARN_28039354	WWARN_28039354_Nagongera_2015	0	20	0	0	16.8433
WWARN_28039354	WWARN_28039354_Walukuba_2012	0	20	0	0	16.8433
WWARN_28039354	WWARN_28039354_Walukuba_2013	0	20	0	0	16.8433
WWARN_28039354	WWARN_28039354_Walukuba_2015	0	20	0	0	16.8433
WWARN_28039354	WWARN_28039354_jinja_2012	0	0
WWARN_28039354	WWARN_28039354_jinja_2013	0	0
WWARN_28039354	WWARN_28039354_jinja_2015	0	0
WWARN_28039354	WWARN_28039354_kanungu_2012	0	0
WWARN_28039354	WWARN_28039354_kanungu_2013	0	0
WWARN_28039354	WWARN_28039354_kanungu_2015	0	0
WWARN_28039354	WWARN_28039354_tororo_2012	0	0
WWARN_28039354	WWARN_28039354_tororo_2013	0	0
WWARN_28039354	WWARN_28039354_tororo_2015	0	0
WWARN_28068997	WWARN_28068997_Gulu_2014	0	143	0	0	2.54665
WWARN_28068997	WWARN_28068997_gulu_2014	0	0
WWARN_28086777	WWARN_28086777_bata_2013	0	0
WWARN_28148267	WWARN_28148267_bamako_2014	0	0
WWARN_28288632	WWARN_28288632_bondi_baytonwee_bonah_kinon_1978	0	0
WWARN_28381273	WWARN_28381273_ayoun_el_atrous_2010	0	0
WWARN_28381273	WWARN_28381273_kobenni_2010	0	0
WWARN_28381273	WWARN_28381273_tintane_2010	0	0
WWARN_28420403	WWARN_28420403_Brazzaville_2010	0	41	0	0	8.60438
WWARN_28420403	WWARN_28420403_Brazzaville_2015	0	25	0	0	13.7185
WWARN_28420403	WWARN_28420403_brazzaville_2010	0	0
WWARN_28420403	WWARN_28420403_brazzaville_2015	0	0
WWARN_28465550	WWARN_28465550_manhica_2015	0	0
WWARN_28535801	WWARN_28535801_Kisumu_2012	0	84	0	0	4.29649
WWARN_28535801	WWARN_28535801_Kumasi_2012	0	84	0	0	4.29649
WWARN_28535801	WWARN_28535801_Lambarene_2012	0	114	0	0	3.18407
WWARN_28546554	WWARN_28546554_bissau_2014	0	0
WWARN_28615016	WWARN_28615016_pikine_2014	0	0
WWARN_28719312	WWARN_28719312_Abidjan_2006	0	31	0	0	11.2189
WWARN_28719312	WWARN_28719312_Abidjan_2013	0	16	0	0	20.5907
WWARN_28719312	WWARN_28719312_Yaounde_2003	0	200	0	0	1.82753
WWARN_28719312	WWARN_28719312_Yaounde_2006	0	51	0	0	6.9777
WWARN_28746333	WWARN_28746333_bure_2014	0	0
WWARN_28746333	WWARN_28746333_mankush_2014	0	0
WWARN_28746333	WWARN_28746333_metahara_2014	0	0
WWARN_28747223	WWARN_28747223_angola_2011	0	0
WWARN_28747223	WWARN_28747223_brazzaville_2011	0	0
WWARN_28747223	WWARN_28747223_cameroon_2011	0	0
WWARN_28747223	WWARN_28747223_chad_2011	0	0
WWARN_28747223	WWARN_28747223_cote_d_ivoire_2011	0	0
WWARN_28747223	WWARN_28747223_equatorial_guinea_2011	0	0
WWARN_28747223	WWARN_28747223_gabon_2011	0	0
WWARN_28747223	WWARN_28747223_ghana_2011	0	0
WWARN_28747223	WWARN_28747223_guinea_2011	0	0
WWARN_28747223	WWARN_28747223_khartoum_2011	0	0
WWARN_28747223	WWARN_28747223_kinshasa_2011	0	0
WWARN_28747223	WWARN_28747223_liberia_2011	0	0
WWARN_28747223	WWARN_28747223_lilongwe_2011	0	0
WWARN_28747223	WWARN_28747223_lira_gulu_2011	0	0
WWARN_28747223	WWARN_28747223_madagascar_2011	0	0
WWARN_28747223	WWARN_28747223_mozambique_2011	0	0
WWARN_28747223	WWARN_28747223_nigeria_2011	0	0
WWARN_28747223	WWARN_28747223_sierra_leone_2011	0	0
WWARN_28747223	WWARN_28747223_south_africa_2011	0	0
WWARN_28747223	WWARN_28747223_south_sudan_2011	0	0
WWARN_28747223	WWARN_28747223_tanzania_2011	0	0
WWARN_28747223	WWARN_28747223_togo_2011	0	0
WWARN_28747223	WWARN_28747223_zambia_2011	0	0
WWARN_28797235	WWARN_28797235_Accra_2012	0	0
WWARN_28797235	WWARN_28797235_Accra_2013	0	0
WWARN_28797235	WWARN_28797235_Accra_2014	0	0
WWARN_28797235	WWARN_28797235_Accra_2015	0	0
WWARN_28797235	WWARN_28797235_Addis_Ababa_2014	0	0
WWARN_28797235	WWARN_28797235_Addis_Ababa_2015	0	0
WWARN_28797235	WWARN_28797235_Bamako_2013	0	0
WWARN_28797235	WWARN_28797235_Bamako_2014	0	0
WWARN_28797235	WWARN_28797235_Bangui_2012	0	0
WWARN_28797235	WWARN_28797235_Brazzaville_2012	0	0
WWARN_28797235	WWARN_28797235_Brazzaville_2013	0	0
WWARN_28797235	WWARN_28797235_Brazzaville_2014	0	0
WWARN_28797235	WWARN_28797235_Brazzaville_2015	0	0
WWARN_28797235	WWARN_28797235_Conakry_2012	0	0
WWARN_28797235	WWARN_28797235_Conakry_2013	0	0
WWARN_28797235	WWARN_28797235_Conakry_2014	0	0
WWARN_28797235	WWARN_28797235_Conakry_2015	0	0
WWARN_28797235	WWARN_28797235_D_Djamena_2013	0	0
WWARN_28797235	WWARN_28797235_D_Djamena_2014	0	0
WWARN_28797235	WWARN_28797235_D_Djamena_2015	0	0
WWARN_28797235	WWARN_28797235_Dodoma_2014	0	0
WWARN_28797235	WWARN_28797235_Dodoma_2015	0	0
WWARN_28797235	WWARN_28797235_Freetown_2012	0	0
WWARN_28797235	WWARN_28797235_Freetown_2013	0	0
WWARN_28797235	WWARN_28797235_Freetown_2014	0	0
WWARN_28797235	WWARN_28797235_Freetown_2015	0	0
WWARN_28797235	WWARN_28797235_Harare_2014	0	0
WWARN_28797235	WWARN_28797235_Kampala_2013	0	0
WWARN_28797235	WWARN_28797235_Kampala_2014	0	0
WWARN_28797235	WWARN_28797235_Kampala_2015	0	0
WWARN_28797235	WWARN_28797235_Khartoum_2012	0	0
WWARN_28797235	WWARN_28797235_Khartoum_2013	0	0
WWARN_28797235	WWARN_28797235_Khartoum_2014	0	0
WWARN_28797235	WWARN_28797235_Khartoum_2015	0	0
WWARN_28797235	WWARN_28797235_Kinshasa_2014	0	0
WWARN_28797235	WWARN_28797235_Kinshasa_2015	0	0
WWARN_28797235	WWARN_28797235_Lagos_2012	0	0
WWARN_28797235	WWARN_28797235_Lagos_2013	0	0
WWARN_28797235	WWARN_28797235_Lagos_2014	0	0
WWARN_28797235	WWARN_28797235_Lagos_2015	0	0
WWARN_28797235	WWARN_28797235_Libreville_2012	0	0
WWARN_28797235	WWARN_28797235_Libreville_2013	0	0
WWARN_28797235	WWARN_28797235_Libreville_2014	0	0
WWARN_28797235	WWARN_28797235_Lome_2014	0	0
WWARN_28797235	WWARN_28797235_Luanda_2012	0	0
WWARN_28797235	WWARN_28797235_Luanda_2013	0	0
WWARN_28797235	WWARN_28797235_Luanda_2014	0	0
WWARN_28797235	WWARN_28797235_Luanda_2015	0	0
WWARN_28797235	WWARN_28797235_Lusaka_2012	0	0
WWARN_28797235	WWARN_28797235_Lusaka_2013	0	0
WWARN_28797235	WWARN_28797235_Lusaka_2014	0	0
WWARN_28797235	WWARN_28797235_Lusaka_2015	0	0
WWARN_28797235	WWARN_28797235_Malabo_2012	0	0
WWARN_28797235	WWARN_28797235_Malabo_2013	0	0
WWARN_28797235	WWARN_28797235_Malabo_2014	0	0
WWARN_28797235	WWARN_28797235_Malabo_2015	0	0
WWARN_28797235	WWARN_28797235_Maputo_2012	0	0
WWARN_28797235	WWARN_28797235_Maputo_2013	0	0
WWARN_28797235	WWARN_28797235_Maputo_2014	0	0
WWARN_28797235	WWARN_28797235_Maputo_2015	0	0
WWARN_28797235	WWARN_28797235_Monrovia_2012	0	0
WWARN_28797235	WWARN_28797235_Monrovia_2013	0	0
WWARN_28797235	WWARN_28797235_Monrovia_2014	0	0
WWARN_28797235	WWARN_28797235_Monrovia_2015	0	0
WWARN_28797235	WWARN_28797235_Nairobi_2013	0	0
WWARN_28797235	WWARN_28797235_Nairobi_2014	0	0
WWARN_28797235	WWARN_28797235_Nairobi_2015	0	0
WWARN_28797235	WWARN_28797235_Ouagadougou_2015	0	0
WWARN_28797235	WWARN_28797235_Porto_Novo_2013	0	0
WWARN_28797235	WWARN_28797235_Porto_Novo_2014	0	0
WWARN_28797235	WWARN_28797235_Tripoli_2013	0	0
WWARN_28797235	WWARN_28797235_Yamoussoukro_2012	0	0
WWARN_28797235	WWARN_28797235_Yamoussoukro_2014	0	0
WWARN_28797235	WWARN_28797235_Yamoussoukro_2015	0	0
WWARN_28797235	WWARN_28797235_Yaounde_2013	0	0
WWARN_28797235	WWARN_28797235_Yaounde_2014	0	0
WWARN_28797235	WWARN_28797235_Yaounde_2015	0	0
WWARN_28797263	WWARN_28797263_bafoulabe_2014	0	0
WWARN_28797263	WWARN_28797263_kita_2014	0	0
WWARN_28829723	WWARN_28829723_bagamoyo_district_2006	0	0
WWARN_28829723	WWARN_28829723_bagamoyo_district_2007	0	0
WWARN_28829723	WWARN_28829723_bagamoyo_district_2012	0	0
WWARN_28829723	WWARN_28829723_bagamoyo_district_2014	0	0
WWARN_28923866	WWARN_28923866_Tororo_2016	0	56	0	0	6.37501
WWARN_28923866	WWARN_28923866_tororo_2010	0	0
WWARN_28923866	WWARN_28923866_tororo_2016	0	0
WWARN_28968782	WWARN_28968782_tororo_2015	0	0
WWARN_28971859	WWARN_28971859_Brikama_2012	0	0
WWARN_28971859	WWARN_28971859_Brikama_2013	0	0
WWARN_28971859	WWARN_28971859_Brikama_2014	0	0
WWARN_28971859	WWARN_28971859_Brikama_2015	0	0
WWARN_29110722	WWARN_29110722_mutengene_2013	0	0
WWARN_29260689	WWARN_29260689_Chokwe_2015	0	87	0	0	4.15146
WWARN_29260689	WWARN_29260689_Dondo_2015	0	88	0	0	4.10526
WWARN_29260689	WWARN_29260689_Moatize_2015	0	89	0	0	4.06009
WWARN_29260689	WWARN_29260689_Montepuez_2015	0	87	0	0	4.15146
WWARN_29260689	WWARN_29260689_chokwe_2015	0	0
WWARN_29260689	WWARN_29260689_dondo_2015	0	0
WWARN_29260689	WWARN_29260689_moatize_2015	0	0
WWARN_29260689	WWARN_29260689_montepuez_2015	0	0
WWARN_29363453	WWARN_29363453_kakamega_2003	0	0
WWARN_29363453	WWARN_29363453_kakamega_2005	0	0
WWARN_29363453	WWARN_29363453_kakamega_2008	0	0
WWARN_29363453	WWARN_29363453_kakamega_2015	0	0
WWARN_29363453	WWARN_29363453_kombewa_2003	0	0
WWARN_29363453	WWARN_29363453_kombewa_2005	0	0
WWARN_29363453	WWARN_29363453_kombewa_2008	0	0
WWARN_29363453	WWARN_29363453_kombewa_2015	0	0
WWARN_29390014	WWARN_29390014_democratic_republic_of_the_congo_2012	0	0
WWARN_29390014	WWARN_29390014_mbarara_2012	0	0
WWARN_29436338	WWARN_29436338_Kolle_2010	0	29	0	0	11.9445
WWARN_29436338	WWARN_29436338_Sotuba_2010	0	24	0	0	14.2474
WWARN_29436339	WWARN_29436339_Accra_2014	0	22	0	0	15.4373
WWARN_29436339	WWARN_29436339_Addis_Ababa_2014	0	4	0	0	60.2365
WWARN_29436339	WWARN_29436339_Algiers_2014	0	1	0	0	97.5
WWARN_29436339	WWARN_29436339_Antananarivo_2014	0	2	0	0	84.1886
WWARN_29436339	WWARN_29436339_Blantyre_2014	0	7	0	0	40.9616
WWARN_29436339	WWARN_29436339_Brazzaville_2014	0	18	0	0	18.5302
WWARN_29436339	WWARN_29436339_Conakry_2014	0	10	0	0	30.8497
WWARN_29436339	WWARN_29436339_D_Djamena_2014	0	2	0	0	84.1886
WWARN_29436339	WWARN_29436339_Dodoma_2014	0	3	0	0	70.7598
WWARN_29436339	WWARN_29436339_Freetown_2014	0	3	0	0	70.7598
WWARN_29436339	WWARN_29436339_Juba_2014	0	1	0	0	97.5
WWARN_29436339	WWARN_29436339_Kampala_2014	0	4	0	0	60.2365
WWARN_29436339	WWARN_29436339_Kinshasa_2014	0	16	0	0	20.5907
WWARN_29436339	WWARN_29436339_Lagos_2014	0	46	0	0	7.70618
WWARN_29436339	WWARN_29436339_Libreville_2014	0	7	0	0	40.9616
WWARN_29436339	WWARN_29436339_Lome_2014	0	2	0	0	84.1886
WWARN_29436339	WWARN_29436339_Luanda_2014	0	139	0	0	2.61896
WWARN_29436339	WWARN_29436339_Lusaka_2014	0	16	0	0	20.5907
WWARN_29436339	WWARN_29436339_Malabo_2014	0	82	0	0	4.39895
WWARN_29436339	WWARN_29436339_Maputo_2014	0	5	0	0	52.1824
WWARN_29436339	WWARN_29436339_Nairobi_2014	0	2	0	0	84.1886
WWARN_29436339	WWARN_29436339_Niamey_2014	0	2	0	0	84.1886
WWARN_29436339	WWARN_29436339_Porto_Novo_2014	0	4	0	0	60.2365
WWARN_29436339	WWARN_29436339_Yamoussoukro_2014	0	8	0	0	36.9417
WWARN_29436339	WWARN_29436339_Yaounde_2014	0	26	0	0	13.2275
WWARN_29436339	WWARN_29436339_abuja_2012	0	0
WWARN_29436339	WWARN_29436339_accra_2012	0	0
WWARN_29436339	WWARN_29436339_addis_ababa_2012	0	0
WWARN_29436339	WWARN_29436339_algiers_2012	0	0
WWARN_29436339	WWARN_29436339_antananarivo_2012	0	0
WWARN_29436339	WWARN_29436339_brazzaville_2012	0	0
WWARN_29436339	WWARN_29436339_conakry_2012	0	0
WWARN_29436339	WWARN_29436339_d_djamena_2012	0	0
WWARN_29436339	WWARN_29436339_dodoma_2012	0	0
WWARN_29436339	WWARN_29436339_freetown_2012	0	0
WWARN_29436339	WWARN_29436339_juba_2012	0	0
WWARN_29436339	WWARN_29436339_kampala_2012	0	0
WWARN_29436339	WWARN_29436339_kinshasa_2012	0	0
WWARN_29436339	WWARN_29436339_libreville_2012	0	0
WWARN_29436339	WWARN_29436339_lilongwe_2012	0	0
WWARN_29436339	WWARN_29436339_lome_2012	0	0
WWARN_29436339	WWARN_29436339_luanda_2012	0	0
WWARN_29436339	WWARN_29436339_malabo_2012	0	0
WWARN_29436339	WWARN_29436339_maputo_2012	0	0
WWARN_29436339	WWARN_29436339_nairobi_2012	0	0
WWARN_29436339	WWARN_29436339_niamey_2012	0	0
WWARN_29436339	WWARN_29436339_porto_novo_2012	0	0
WWARN_29436339	WWARN_29436339_yamoussoukro_2012	0	0
WWARN_29436339	WWARN_29436339_yaounde_2012	0	0
WWARN_29486766	WWARN_29486766_gabi_2011	0	0
WWARN_29553316	WWARN_29553316_Gulu_2017	0	194	0	0	1.88352
WWARN_29582728	WWARN_29582728_Kericho_2013	0	43	0	0	8.22111
WWARN_29582728	WWARN_29582728_Kisii_2013	0	47	0	0	7.54857
WWARN_29582728	WWARN_29582728_Kisumu_1996	0	37	0	0	9.48906
WWARN_29582728	WWARN_29582728_Kisumu_2013	0	41	0	0	8.60438
WWARN_29582728	WWARN_29582728_Kombewa_2013	0	47	0	0	7.54857
WWARN_29582728	WWARN_29582728_Malindi_1996	0	27	0	0	12.7703
WWARN_29582728	WWARN_29582728_Malindi_2013	0	39	0	0	9.02511
WWARN_29582728	WWARN_29582728_Marigat_2013	0	34	0	0	10.2818
WWARN_29582732	WWARN_29582732_bekwai_2011	0	0
WWARN_29813085	WWARN_29813085_Abuja_2010	0	1	0	0	97.5
WWARN_29813085	WWARN_29813085_Abuja_2011	0	5	0	0	52.1824
WWARN_29813085	WWARN_29813085_Abuja_2012	0	8	0	0	36.9417
WWARN_29813085	WWARN_29813085_Abuja_2013	0	4	0	0	60.2365
WWARN_29813085	WWARN_29813085_Abuja_2014	0	4	0	0	60.2365
WWARN_29813085	WWARN_29813085_Abuja_2015	0	6	0	0	45.9258
WWARN_29813085	WWARN_29813085_Accra_2010	0	1	0	0	97.5
WWARN_29813085	WWARN_29813085_Accra_2011	0	3	0	0	70.7598
WWARN_29813085	WWARN_29813085_Accra_2012	0	3	0	0	70.7598
WWARN_29813085	WWARN_29813085_Accra_2013	0	2	0	0	84.1886
WWARN_29813085	WWARN_29813085_Accra_2014	0	2	0	0	84.1886
WWARN_29813085	WWARN_29813085_Accra_2016	0	3	0	0	70.7598
WWARN_29813085	WWARN_29813085_Antananarivo_2016	0	1	0	0	97.5
WWARN_29813085	WWARN_29813085_Bamako_2015	0	2	0	0	84.1886
WWARN_29813085	WWARN_29813085_Banjul_2011	0	1	0	0	97.5
WWARN_29813085	WWARN_29813085_Blantyre_2016	0	2	0	0	84.1886
WWARN_29813085	WWARN_29813085_Cape_Town_2014	0	1	0	0	97.5
WWARN_29813085	WWARN_29813085_Dodoma_2013	0	1	0	0	97.5
WWARN_29813085	WWARN_29813085_Dodoma_2014	0	1	0	0	97.5
WWARN_29813085	WWARN_29813085_Dodoma_2015	0	1	0	0	97.5
WWARN_29813085	WWARN_29813085_Freetown_2013	0	1	0	0	97.5
WWARN_29813085	WWARN_29813085_Freetown_2014	0	3	0	0	70.7598
WWARN_29813085	WWARN_29813085_Juba_2012	0	1	0	0	97.5
WWARN_29813085	WWARN_29813085_Juba_2013	0	2	0	0	84.1886
WWARN_29813085	WWARN_29813085_Kampala_2010	0	1	0	0	97.5
WWARN_29813085	WWARN_29813085_Kampala_2014	0	1	0	0	97.5
WWARN_29813085	WWARN_29813085_Khartoum_2010	0	1	0	0	97.5
WWARN_29813085	WWARN_29813085_Khartoum_2011	0	3	0	0	70.7598
WWARN_29813085	WWARN_29813085_Khartoum_2012	0	1	0	0	97.5
WWARN_29813085	WWARN_29813085_Khartoum_2014	0	5	0	0	52.1824
WWARN_29813085	WWARN_29813085_Khartoum_2015	0	9	0	0	33.6267
WWARN_29813085	WWARN_29813085_Khartoum_2016	0	4	0	0	60.2365
WWARN_29813085	WWARN_29813085_Lusaka_2011	0	1	0	0	97.5
WWARN_29813085	WWARN_29813085_Lusaka_2012	0	1	0	0	97.5
WWARN_29813085	WWARN_29813085_Lusaka_2015	0	1	0	0	97.5
WWARN_29813085	WWARN_29813085_Nairobi_2011	0	2	0	0	84.1886
WWARN_29813085	WWARN_29813085_Nairobi_2013	0	5	0	0	52.1824
WWARN_29813085	WWARN_29813085_Nairobi_2014	0	6	0	0	45.9258
WWARN_29813085	WWARN_29813085_Yamoussoukro_2013	0	2	0	0	84.1886
WWARN_29813085	WWARN_29813085_Yaounde_2014	0	1	0	0	97.5
WWARN_29813085	WWARN_29813085_Yaounde_2015	0	2	0	0	84.1886
WWARN_29854394	WWARN_29854394_mutengene_2003	0	0
WWARN_29854394	WWARN_29854394_mutengene_2009	0	0
WWARN_29861750	WWARN_29861750_minna_2016	0	0
WWARN_30103683	WWARN_30103683_Lagos_2016	0	0
WWARN_30103683	WWARN_30103683_lagos_2016	0	0
WWARN_30121345	WWARN_30121345_brazzaville_2010	0	0
WWARN_30121345	WWARN_30121345_brazzaville_2015	0	0
WWARN_30121345	WWARN_30121345_lopola_ouesso_thanry_2013	0	0
WWARN_30259821	WWARN_30259821_abuja_2012	0	0
WWARN_30259821	WWARN_30259821_accra_2012	0	0
WWARN_30259821	WWARN_30259821_adis_ababa_2012	0	0
WWARN_30259821	WWARN_30259821_bamako_2012	0	0
WWARN_30259821	WWARN_30259821_bangui_2012	0	0
WWARN_30259821	WWARN_30259821_brazzaville_2012	0	0
WWARN_30259821	WWARN_30259821_conakry_2012	0	0
WWARN_30259821	WWARN_30259821_d_djamena_2012	0	0
WWARN_30259821	WWARN_30259821_dakar_2012	0	0
WWARN_30259821	WWARN_30259821_dodoma_2012	0	0
WWARN_30259821	WWARN_30259821_freetown_2012	0	0
WWARN_30259821	WWARN_30259821_harare_2012	0	0
WWARN_30259821	WWARN_30259821_juba_2012	0	0
WWARN_30259821	WWARN_30259821_kampala_2012	0	0
WWARN_30259821	WWARN_30259821_khartoum_2012	0	0
WWARN_30259821	WWARN_30259821_kinshasa_2012	0	0
WWARN_30259821	WWARN_30259821_libreville_2012	0	0
WWARN_30259821	WWARN_30259821_lome_2012	0	0
WWARN_30259821	WWARN_30259821_luanda_2012	0	0
WWARN_30259821	WWARN_30259821_lusaka_2012	0	0
WWARN_30259821	WWARN_30259821_malabo_2012	0	0
WWARN_30259821	WWARN_30259821_maputo_2012	0	0
WWARN_30259821	WWARN_30259821_monrovia_2012	0	0
WWARN_30259821	WWARN_30259821_nairobi_2012	0	0
WWARN_30259821	WWARN_30259821_ouagadougou_2012	0	0
WWARN_30259821	WWARN_30259821_porto_novo_2012	0	0
WWARN_30259821	WWARN_30259821_tripoli_2012	0	0
WWARN_30259821	WWARN_30259821_yamoussoukro_2012	0	0
WWARN_30259821	WWARN_30259821_yaounde_2012	0	0
WWARN_30333022	WWARN_30333022_NA_2011	0	220	0	0	1.66278
WWARN_30350774	WWARN_30350774_ngamiland_2012	0	0
WWARN_30376843	WWARN_30376843_kericho_2012	0	0
WWARN_30376843	WWARN_30376843_kisii_2012	0	0
WWARN_30376843	WWARN_30376843_kisumu_2012	0	0
WWARN_30376843	WWARN_30376843_malindi_2012	0	0
WWARN_30402465	WWARN_30402465_Edo_2016	0	25	0	0	13.7185
WWARN_30402465	WWARN_30402465_Lagos_2016	0	25	0	0	13.7185
WWARN_30404640	WWARN_30404640_anonkoua_koute_2015	0	0
WWARN_30404640	WWARN_30404640_ayame_2015	0	0
WWARN_30404640	WWARN_30404640_port_bouet_2015	0	0
WWARN_30418593	WWARN_30418593_arua_gulu_mbale_2015	0	0
WWARN_30559133	WWARN_30559133_Agago_2017	0	42	0	0	8.40839
WWARN_30559133	WWARN_30559133_Amolatar_2017	0	48	0	0	7.39728
WWARN_30559133	WWARN_30559133_Arua_2017	0	43	0	0	8.22111
WWARN_30559133	WWARN_30559133_Jinja_2017	0	48	0	0	7.39728
WWARN_30559133	WWARN_30559133_Kanungu_2017	0	48	0	0	7.39728
WWARN_30559133	WWARN_30559133_Kole_2017	0	47	0	0	7.54857
WWARN_30559133	WWARN_30559133_Lamwo_2017	0	43	0	0	8.22111
WWARN_30559133	WWARN_30559133_Mubende_2017	0	45	0	0	7.87051
WWARN_30559133	WWARN_30559133_Tororo_2017	0	48	0	0	7.39728
WWARN_30865632	WWARN_30865632_kedougou_region_2011	0	0
WWARN_30898164	WWARN_30898164_kibaha_district_2016	0	0
WWARN_30898164	WWARN_30898164_mkuzi_2016	0	0
WWARN_30898164	WWARN_30898164_mlimba_2016	0	0
WWARN_30898164	WWARN_30898164_ujiji_2016	0	0
WWARN_31108084	WWARN_31108084_senegal_2013	0	0
WWARN_31132213	WWARN_31132213_Ajeromi_Ifelodu_2013	0	38	0	0	9.25128
WWARN_31132213	WWARN_31132213_Amuwo_Odofin_2013	0	1	0	0	97.5
WWARN_31132213	WWARN_31132213_Epe_2013	0	3	0	0	70.7598
WWARN_31132213	WWARN_31132213_Ibeju_Lekki_2013	0	7	0	0	40.9616
WWARN_31132213	WWARN_31132213_Ikorodu_2013	0	127	0	0	2.86285
WWARN_31132213	WWARN_31132213_Kosofe_2013	0	3	0	0	70.7598
WWARN_31132213	WWARN_31132213_Shomolu_2013	0	15	0	0	21.8019
WWARN_31315304	WWARN_31315304_ada_2017	0	0
WWARN_31315304	WWARN_31315304_dodowa_2017	0	0
WWARN_31315304	WWARN_31315304_duase_2017	0	0
WWARN_31315304	WWARN_31315304_kumbungu_district_2017	0	0
WWARN_31315304	WWARN_31315304_pagaza_2017	0	0
WWARN_31349834	WWARN_31349834_bissau_2014	0	0
WWARN_31349834	WWARN_31349834_bissau_2015	0	0
WWARN_31349834	WWARN_31349834_bissau_2016	0	0
WWARN_31358588	WWARN_31358588_Apac_1999	0	100	0	0	3.62167
WWARN_31358588	WWARN_31358588_Arua_1999	0	86	0	0	4.1987
WWARN_31358588	WWARN_31358588_Jinja_1999	0	99	0	0	3.65757
WWARN_31358588	WWARN_31358588_Kampala_1999	0	100	0	0	3.62167
WWARN_31358588	WWARN_31358588_Kanungu_1999	0	100	0	0	3.62167
WWARN_31358588	WWARN_31358588_Mubende_1999	0	99	0	0	3.65757
WWARN_31358588	WWARN_31358588_Tororo_1999	0	99	0	0	3.65757
WWARN_31369106	WWARN_31369106_gezira_2009	0	0
WWARN_31369106	WWARN_31369106_kassala_city_2009	0	0
WWARN_31369106	WWARN_31369106_khartoum_2016	0	0
WWARN_31369106	WWARN_31369106_south_darfur_2009	0	0
WWARN_31369106	WWARN_31369106_upper_nile_2009	0	0
WWARN_31438951	WWARN_31438951_mpumalanga_2001	0	0
WWARN_31438951	WWARN_31438951_mpumalanga_2009	0	0
WWARN_31438951	WWARN_31438951_mpumalanga_2011	0	0
WWARN_31438951	WWARN_31438951_mpumalanga_2018	0	0
WWARN_31479501	WWARN_31479501_Douala_2016	0	120	0	0	3.0273
WWARN_31479501	WWARN_31479501_Garoua_2014	0	49	0	0	7.25193
WWARN_31479501	WWARN_31479501_Yaounde_2016	0	50	0	0	7.11217
WWARN_31533729	WWARN_31533729_Lagos_2015	0	26	0	0	13.2275
WWARN_31533729	WWARN_31533729_lagos_2015	0	0
WWARN_31623623	WWARN_31623623_palmeira_2016	0	0
WWARN_31718631	WWARN_31718631_dangassa_2016	0	0
WWARN_31718631	WWARN_31718631_nioro_du_sahel_2016	0	0
WWARN_31756512	WWARN_31756512_Nyando_Kisumu_County_2015	0	94	0	0	3.84834
WWARN_31796087	WWARN_31796087_macha_2017	0	0
WWARN_31932374	WWARN_31932374_begoro_2014	0	0
WWARN_31932374	WWARN_31932374_begoro_2015	0	0
WWARN_31932374	WWARN_31932374_begoro_2016	0	0
WWARN_31932374	WWARN_31932374_begoro_2017	0	0
WWARN_31932374	WWARN_31932374_cape_coast_2014	0	0
WWARN_31932374	WWARN_31932374_cape_coast_2015	0	0
WWARN_31932374	WWARN_31932374_cape_coast_2016	0	0
WWARN_31932374	WWARN_31932374_cape_coast_2017	0	0
WWARN_32070355	WWARN_32070355_damazin_2015	0	0
WWARN_32070358	WWARN_32070358_gulu_2013	0	0
WWARN_32070358	WWARN_32070358_gulu_2014	0	0
WWARN_32070358	WWARN_32070358_gulu_2015	0	0
WWARN_32070358	WWARN_32070358_gulu_2016	0	0
WWARN_32070358	WWARN_32070358_gulu_2017	0	0
WWARN_32070358	WWARN_32070358_gulu_2018	0	0
WWARN_32171330	WWARN_32171330_Agordat_Barentu_2014	0	119	0	0	3.05234
WWARN_32179528	WWARN_32179528_Accra_2016	0	103	0	0	3.51806
WWARN_32384930	WWARN_32384930_brazzaville_2014	0	0
WWARN_32687050	WWARN_32687050_Zanzibar_2017	0	139	0	0	2.61896
WWARN_32703999	WWARN_32703999_Bioko_Island_2018	0	290	0	0	1.26397
WWARN_32795367	WWARN_32795367_Siaya_district_2017	0	317	0	0	1.15694
WWARN_33075062	WWARN_33075062_Magude_2016	0	99	0	0	3.65757
WWARN_33092587	WWARN_33092587_Siaya_district_2018	0	98	0	0	3.6942
WWARN_33146722	WWARN_33146722_Agago_2018	0	28	0	0	12.3436
WWARN_33146722	WWARN_33146722_Agago_2019	0	12	0	0	26.4648
WWARN_33146722	WWARN_33146722_Amolatar_2018	0	6	0	0	45.9258
WWARN_33146722	WWARN_33146722_Amolatar_2019	0	12	0	0	26.4648
WWARN_33146722	WWARN_33146722_Arua_2018	0	20	0	0	16.8433
WWARN_33146722	WWARN_33146722_Arua_2019	0	20	0	0	16.8433
WWARN_33146722	WWARN_33146722_Hoima_2018	0	40	0	0	8.80973
WWARN_33146722	WWARN_33146722_Hoima_2019	0	40	0	0	8.80973
WWARN_33146722	WWARN_33146722_Jinja_2018	0	33	0	0	10.5763
WWARN_33146722	WWARN_33146722_Jinja_2019	0	48	0	0	7.39728
WWARN_33146722	WWARN_33146722_Kaabong_2018	0	29	0	0	11.9445
WWARN_33146722	WWARN_33146722_Kaabong_2019	0	19	0	0	17.6467
WWARN_33146722	WWARN_33146722_Kabale_2019	0	13	0	0	24.7053
WWARN_33146722	WWARN_33146722_Kanungu_2018	0	35	0	0	10.0032
WWARN_33146722	WWARN_33146722_Kanungu_2019	0	27	0	0	12.7703
WWARN_33146722	WWARN_33146722_Kapchorwa_2019	0	18	0	0	18.5302
WWARN_33146722	WWARN_33146722_Kasese_2018	0	18	0	0	18.5302
WWARN_33146722	WWARN_33146722_Kasese_2019	0	26	0	0	13.2275
WWARN_33146722	WWARN_33146722_Katakwi_2018	0	40	0	0	8.80973
WWARN_33146722	WWARN_33146722_Katakwi_2019	0	25	0	0	13.7185
WWARN_33146722	WWARN_33146722_Koboko_2018	0	23	0	0	14.8185
WWARN_33146722	WWARN_33146722_Koboko_2019	0	7	0	0	40.9616
WWARN_33146722	WWARN_33146722_Kole_2018	0	29	0	0	11.9445
WWARN_33146722	WWARN_33146722_Kole_2019	0	21	0	0	16.1098
WWARN_33146722	WWARN_33146722_Lamwo_2018	0	27	0	0	12.7703
WWARN_33146722	WWARN_33146722_Lamwo_2019	0	20	0	0	16.8433
WWARN_33146722	WWARN_33146722_Mubende_2018	0	34	0	0	10.2818
WWARN_33146722	WWARN_33146722_Mubende_2019	0	23	0	0	14.8185
WWARN_33146722	WWARN_33146722_Tororo_2018	0	29	0	0	11.9445
WWARN_33146722	WWARN_33146722_Tororo_2019	0	29	0	0	11.9445
WWARN_33163636	WWARN_33163636_Ga_West_Municipality_2018	0	0
WWARN_33706773	WWARN_33706773_Bolenge_2019	0	60	0	0	5.96295
WWARN_33706773	WWARN_33706773_Fungurume_2019	0	58	0	0	6.1621
WWARN_33706773	WWARN_33706773_Kabondo_2019	0	17	0	0	19.5064
WWARN_33706773	WWARN_33706773_Katana_2019	0	86	0	0	4.1987
WWARN_33706773	WWARN_33706773_Kingasani_2019	0	80	0	0	4.5064
WWARN_33789667	WWARN_33789667_Praia_2017	0	38	0	0	9.25128
WWARN_34505447	WWARN_34505447_Bioko_Island_2018	0	85	0	0	4.24703
WWARN_34553183	WWARN_34553183_masafu_2018	0	0
WWARN_34553183	WWARN_34553183_tororo_2018	0	0
WWARN_34553183	WWARN_34553183_tororo_masafu_2016	0	0
WWARN_34641867	WWARN_34641867_Massinga_2018	0	39	0	0	9.02511
WWARN_34641867	WWARN_34641867_Moatize_2018	0	12	0	0	26.4648
WWARN_34641867	WWARN_34641867_Montepuez_2018	0	20	0	0	16.8433
WWARN_34641867	WWARN_34641867_Mopeia_2018	0	38	0	0	9.25128
WWARN_34732201	WWARN_34732201_Ankazomborona_2018	0	31	0	0	11.2189
WWARN_34732201	WWARN_34732201_Matanga_2018	0	50	0	0	7.11217
WWARN_34732201	WWARN_34732201_ankazomborona_2018	0	0
WWARN_34732201	WWARN_34732201_matanga_2018	0	0
WWARN_34758836	WWARN_34758836_Nnewi_2015	0	36	0	0	9.73938
WWARN_34758836	WWARN_34758836_Osogbo_2004	0	71	0	0	5.06294
WWARN_34758836	WWARN_34758836_Osogbo_2015	0	73	0	0	4.92771
WWARN_34906159	WWARN_34906159_equatorial_guinea_1999	0	0
WWARN_34906159	WWARN_34906159_equatorial_guinea_2001	0	0
WWARN_34906159	WWARN_34906159_equatorial_guinea_2004	0	0
WWARN_34906159	WWARN_34906159_equatorial_guinea_2006	0	0
WWARN_34906159	WWARN_34906159_equatorial_guinea_2011	0	0
WWARN_34906159	WWARN_34906159_equatorial_guinea_2013	0	0
WWARN_34906159	WWARN_34906159_equatorial_guinea_2016	0	0
WWARN_34906159	WWARN_34906159_equatorial_guinea_2019	0	0
WWARN_35033082	WWARN_35033082_kisoro_2020	0	0
WWARN_35051550	WWARN_35051550_Kinshasa_2019	0	153	0	0	2.3822
WWARN_35135546	WWARN_35135546_ouelessebougou_2014	0	0
WWARN_35266823	WWARN_35266823_Kisumu_2019	0	196	0	0	1.86448
WWARN_35279140	WWARN_35279140_Kome_2016	0	157	0	0	2.32222
WWARN_35357271	WWARN_35357271_douala_buea_2020	0	0
WWARN_35511795	WWARN_35511795_Jinja_2013	0	91	0	0	3.97265
WWARN_35511795	WWARN_35511795_Kampala_2005	0	51	0	0	6.9777
WWARN_35631076	WWARN_35631076_Huambo_2017	0	78	0	0	4.61924
WWARN_35670601	WWARN_35670601_Bioko_Island_2018	0	96	0	0	3.76969
WWARN_35670601	WWARN_35670601_bioko_island_2017	0	0
WWARN_35862750	WWARN_35862750_Yaounde_2018	0	114	0	0	3.18407
WWARN_36267403	WWARN_36267403_Bamako_2012	0	3	0	0	70.7598
WWARN_36267403	WWARN_36267403_Bamako_2013	0	159	0	0	2.29334
WWARN_36267403	WWARN_36267403_Bougoula_Hameau_2015	0	22	0	0	15.4373
WWARN_36267403	WWARN_36267403_Bougoula_Hameau_2017	0	19	0	0	17.6467
WWARN_36267403	WWARN_36267403_Dangassa_2016	0	158	0	0	2.30769
WWARN_36267403	WWARN_36267403_Dangassa_2017	0	8	0	0	36.9417
WWARN_36267403	WWARN_36267403_Faladie_2007	0	30	0	0	11.5703
WWARN_36267403	WWARN_36267403_Faladie_2013	0	125	0	0	2.90798
WWARN_36267403	WWARN_36267403_Faladie_2014	0	3	0	0	70.7598
WWARN_36267403	WWARN_36267403_Faladie_2015	0	12	0	0	26.4648
WWARN_36267403	WWARN_36267403_Faladie_2016	0	37	0	0	9.48906
WWARN_36267403	WWARN_36267403_Faladie_2017	0	8	0	0	36.9417
WWARN_36267403	WWARN_36267403_Kenieroba_2016	0	89	0	0	4.06009
WWARN_36267403	WWARN_36267403_Kolle_2007	0	47	0	0	7.54857
WWARN_36267403	WWARN_36267403_Nioro_du_Sahel_2015	0	59	0	0	6.06089
WWARN_36267403	WWARN_36267403_Nioro_du_Sahel_2016	0	50	0	0	7.11217
WWARN_36289202	WWARN_36289202_Agago_2021	0	53	0	0	6.72345
WWARN_36289202	WWARN_36289202_Tororo_Mbale_2021	0	39	0	0	9.02511
s0017_moser_mol_ecol	s0017_Buhigwe	0	70	0	0	5.13338
s0017_moser_mol_ecol	s0017_Chato	0	82	0	0	4.39895
s0017_moser_mol_ecol	s0017_Ilemela	0	81	0	0	4.45203
s0017_moser_mol_ecol	s0017_Kibaha	0	112	0	0	3.23999
s0017_moser_mol_ecol	s0017_Kigoma	0	138	0	0	2.63769
s0017_moser_mol_ecol	s0017_Kyela	0	17	0	0	19.5064
s0017_moser_mol_ecol	s0017_Masasi	0	82	0	0	4.39895
s0017_moser_mol_ecol	s0017_Mtwara_DC	0	13	0	0	24.7053
s0017_moser_mol_ecol	s0017_Nanyumbu	0	16	0	0	20.5907
s0017_moser_mol_ecol	s0017_Nyasa	0	31	0	0	11.2189
s0017_moser_mol_ecol	s0017_Tunduru	0	65	0	0	5.51716
s0017_moser_mol_ecol	s0017_Uvinza	0	67	0	0	5.35697
s0027_bayih_ajtmh	s0027_Addis_Zemen	0	28	0	0	12.3436
s0027_bayih_ajtmh	s0027_Aykel	0	15	0	0	21.8019
s0027_bayih_ajtmh	s0027_Maksegnet	0	43	0	0	8.22111
s0027_bayih_ajtmh	s0027_Negade_Bahir	0	18	0	0	18.5302
s0027_bayih_ajtmh	s0027_Sanja	0	21	0	0	16.1098
s0029_warsame_2019	s0029_Bosaso	0	88	0	0	4.10526
s0029_warsame_2019	s0029_Jowhar	0	51	0	0	6.9777
s0030_uwimana_rwa_2014	s0030_Bugarama	0	23	0	0	14.8185
s0030_uwimana_rwa_2014	s0030_Masaka	0	35	0	0	10.0032
s0030_uwimana_rwa_2014	s0030_Rukara	0	46	0	0	7.70618
s0031_bergmann_2021	s0031_Huye	0	0
s0032_tacoli	s0032_Huye_period1	0	75	0	0	4.79951
s0032_tacoli	s0032_Huye_period2	0	81	0	0	4.45203
s0032_tacoli	s0032_Huye_period3	0	66	0	0	5.43588
s0033_straimer	s0033_kigali	0	73	0	0	4.92771
s0034_uwimana	s0034_Bugarama	0	112	0	0	3.23999
s0034_uwimana	s0034_Kibirizi	0	101	0	0	3.58646
s0034_uwimana	s0034_Masaka_and_Ruhuha_period2	0	93	0	0	3.8889
s0034_uwimana	s0034_Masaka_and_Ruhuha_period3	0	382	0	0	0.961028
s0034_uwimana	s0034_Nyarurema	0	73	0	0	4.92771
s0034_uwimana	s0034_Rukara	0	134	0	0	2.71535
s0039_yobi_2020_plosone	s0039_Bolenge	0	63	0	0	5.68724
s0039_yobi_2020_plosone	s0039_Fungurume	0	60	0	0	5.96295
s0039_yobi_2020_plosone	s0039_Kalima	0	67	0	0	5.35697
s0039_yobi_2020_plosone	s0039_Kamina	0	72	0	0	4.99441
s0039_yobi_2020_plosone	s0039_Karawa	0	64	0	0	5.60091
s0039_yobi_2020_plosone	s0039_Katana	0	73	0	0	4.92771
s0039_yobi_2020_plosone	s0039_Kinshasa	0	100	0	0	3.62167
s0039_yobi_2020_plosone	s0039_Kisangani	0	92	0	0	3.93033
s0039_yobi_2020_plosone	s0039_Lubumbashi	0	53	0	0	6.72345
s0039_yobi_2020_plosone	s0039_Vanga	0	73	0	0	4.92771
s0040_mvumbi_2017_plosone	s0040_Bolenge	0	48	0	0	7.39728
s0040_mvumbi_2017_plosone	s0040_Butembo	0	21	0	0	16.1098
s0040_mvumbi_2017_plosone	s0040_Kapolowe	0	59	0	0	6.06089
s0040_mvumbi_2017_plosone	s0040_Luzizila	0	55	0	0	6.48708
s0040_mvumbi_2017_plosone	s0040_Mweka	0	30	0	0	11.5703
s0040_mvumbi_2017_plosone	s0040_Punia	0	49	0	0	7.25193
s0041_yobi_2022	s0041_Bolenge	0	76	0	0	4.73788
s0041_yobi_2022	s0041_Fungurume	0	69	0	0	5.20581
s0041_yobi_2022	s0041_Kalima	0	81	0	0	4.45203
s0041_yobi_2022	s0041_Kamina	0	81	0	0	4.45203
s0041_yobi_2022	s0041_Karawa	0	83	0	0	4.34712
s0041_yobi_2022	s0041_Katana	0	76	0	0	4.73788
s0041_yobi_2022	s0041_Kinshasa	0	104	0	0	3.48483
s0041_yobi_2022	s0041_Kisangani	0	95	0	0	3.80861
s0041_yobi_2022	s0041_Lubumbashi	0	82	0	0	4.39895
s0041_yobi_2022	s0041_Vanga	0	86	0	0	4.1987
s0046_bwire	s0046_Kibiti_Health_Center	0	422	0	0	0.870333
s0047_balikagala	s0047_Gulu_period1	0	0
s0047_balikagala	s0047_Gulu_period2	0	0
s0047_balikagala	s0047_Gulu_period3	0	0
s0047_balikagala	s0047_Gulu_period4	0	0
s0047_balikagala	s0047_Gulu_period5	0	0
s0052_ljolje	s0052_Benguela	0	188	0	0	1.94304
s0052_ljolje	s0052_Lunda_Sul	0	82	0	0	4.39895
s0052_ljolje	s0052_Zaire	0	199	0	0	1.83663
s0057_koko	s0057_Bensonville	0	91	0	0	3.97265
s0057_koko	s0057_Garwula	0	90	0	0	4.01589
s0057_koko	s0057_Kakata	0	89	0	0	4.06009
s0057_koko	s0057_Saclepea	0	89	0	0	4.06009
s0069_matrevi_2019	s0069_Coastal_savannah_period1	0	35	0	0	10.0032
s0069_matrevi_2019	s0069_Coastal_savannah_period2	0	26	0	0	13.2275
s0069_matrevi_2019	s0069_Coastal_savannah_period3	0	26	0	0	13.2275
s0069_matrevi_2019	s0069_Coastal_savannah_period4	0	95	0	0	3.80861
s0069_matrevi_2019	s0069_Forest_period1	0	73	0	0	4.92771
s0069_matrevi_2019	s0069_Forest_period2	0	40	0	0	8.80973
s0069_matrevi_2019	s0069_Forest_period3	0	86	0	0	4.1987
s0069_matrevi_2019	s0069_Forest_period4	0	231	0	0	1.58423
s0069_matrevi_2019	s0069_Savannah_period1	0	26	0	0	13.2275
s0069_matrevi_2019	s0069_Savannah_period2	0	30	0	0	11.5703
s0069_matrevi_2019	s0069_Savannah_period3	0	42	0	0	8.40839
s0069_matrevi_2019	s0069_Savannah_period4	0	98	0	0	3.6942
s0070_hamid_2019	s0070_Damazin	0	28	0	0	12.3436
WHO_25348538	WHO_25348538_ID254	0	113	0	0	3.21179
WHO_28069653	WHO_28069653_ID1171	0	207	0	0	1.76628
WHO_28148267	WHO_28148267_ID1115	0	56	0	0	6.37501
WHO_28148267	WHO_28148267_ID1116	0	111	0	0	3.2687
WHO_28746333	WHO_28746333_ID887	0	0
WHO_28746333	WHO_28746333_ID888	0	0
WHO_28746333	WHO_28746333_ID889	0	0
WHO_29110722	WHO_29110722_ID1247	0	239	0	0	1.53161
WHO_29363453	WHO_29363453_ID1252	0	43	0	0	8.22111
WHO_29363453	WHO_29363453_ID1259	0	66	0	0	5.43588
WHO_29932931	WHO_29932931_ID689	0	60	0	0	5.96295
WHO_29932931	WHO_29932931_ID690	0	110	0	0	3.29792
WHO_29932931	WHO_29932931_ID692	0	109	0	0	3.32767
WHO_29941645	WHO_29941645_ID1005	0	0
WHO_29941645	WHO_29941645_ID1008	0	0
WHO_29941645	WHO_29941645_ID1022	0	0
WHO_29941645	WHO_29941645_ID1027	0	0
WHO_29941645	WHO_29941645_ID1037	0	0
WHO_29941645	WHO_29941645_ID1042	0	0
WHO_29941645	WHO_29941645_ID1055	0	0
WHO_29941645	WHO_29941645_ID1059	0	0
WHO_29941645	WHO_29941645_ID1064	0	0
WHO_29941645	WHO_29941645_ID1080	0	0
WHO_29941645	WHO_29941645_ID1085	0	0
WHO_29941645	WHO_29941645_ID1098	0	0
WHO_29941645	WHO_29941645_ID1112	0	0
WHO_29941645	WHO_29941645_ID1120	0	0
WHO_29941645	WHO_29941645_ID1141	0	0
WHO_29941645	WHO_29941645_ID1147	0	0
WHO_29941645	WHO_29941645_ID1154	0	0
WHO_29941645	WHO_29941645_ID1174	0	0
WHO_29941645	WHO_29941645_ID1182	0	0
WHO_29941645	WHO_29941645_ID1184	0	0
WHO_29941645	WHO_29941645_ID1189	0	0
WHO_29941645	WHO_29941645_ID1200	0	0
WHO_29941645	WHO_29941645_ID1205	0	0
WHO_29941645	WHO_29941645_ID993	0	0
WHO_30121345	WHO_30121345_ID884	0	33	0	0	10.5763
WHO_30121345	WHO_30121345_ID885	0	20	0	0	16.8433
WHO_30121345	WHO_30121345_ID886	0	14	0	0	23.1636
WHO_30154519	WHO_30154519_ID1003	0	66	0	0	5.43588
WHO_30154519	WHO_30154519_ID1011	0	1	0	0	97.5
WHO_30154519	WHO_30154519_ID1026	0	6	0	0	45.9258
WHO_30154519	WHO_30154519_ID1033	0	3	0	0	70.7598
WHO_30154519	WHO_30154519_ID1041	0	12	0	0	26.4648
WHO_30154519	WHO_30154519_ID1046	0	1	0	0	97.5
WHO_30154519	WHO_30154519_ID1058	0	77	0	0	4.67781
WHO_30154519	WHO_30154519_ID1063	0	2	0	0	84.1886
WHO_30154519	WHO_30154519_ID1068	0	1	0	0	97.5
WHO_30154519	WHO_30154519_ID1084	0	20	0	0	16.8433
WHO_30154519	WHO_30154519_ID1089	0	11	0	0	28.4914
WHO_30154519	WHO_30154519_ID1106	0	3	0	0	70.7598
WHO_30154519	WHO_30154519_ID1107	0	1	0	0	97.5
WHO_30154519	WHO_30154519_ID1111	0	1	0	0	97.5
WHO_30154519	WHO_30154519_ID1118	0	1	0	0	97.5
WHO_30154519	WHO_30154519_ID1124	0	13	0	0	24.7053
WHO_30154519	WHO_30154519_ID1143	0	2	0	0	84.1886
WHO_30154519	WHO_30154519_ID1151	0	34	0	0	10.2818
WHO_30154519	WHO_30154519_ID1178	0	2	0	0	84.1886
WHO_30154519	WHO_30154519_ID1181	0	1	0	0	97.5
WHO_30154519	WHO_30154519_ID1187	0	12	0	0	26.4648
WHO_30154519	WHO_30154519_ID1193	0	8	0	0	36.9417
WHO_30154519	WHO_30154519_ID1209	0	4	0	0	60.2365
WHO_30350774	WHO_30350774_ID898	0	186	0	0	1.96373
WHO_30898164	WHO_30898164_ID1311	0	80	0	0	4.5064
WHO_30898164	WHO_30898164_ID1312	0	88	0	0	4.10526
WHO_30898164	WHO_30898164_ID1313	0	88	0	0	4.10526
WHO_30898164	WHO_30898164_ID1314	0	88	0	0	4.10526
WHO_30967148	WHO_30967148_ID871	0	1	0	0	97.5
WHO_30967148	WHO_30967148_ID872	0	114	0	0	3.18407
WHO_30967148	WHO_30967148_ID873	0	4	0	0	60.2365
WHO_30967148	WHO_30967148_ID879	0	83	0	0	4.34712
WHO_30967148	WHO_30967148_ID880	0	14	0	0	23.1636
WHO_30967148	WHO_30967148_ID882	0	116	0	0	3.13004
WHO_31308714	WHO_31308714_ID1257	0	0
WHO_31349834	WHO_31349834_ID947	0	97	0	0	3.73156
WHO_31358591	WHO_31358591_ID994	0	12	0	0	26.4648
WHO_31358591	WHO_31358591_ID995	0	38	0	0	9.25128
WHO_31358591	WHO_31358591_ID996	0	23	0	0	14.8185
WHO_31358591	WHO_31358591_ID997	0	28	0	0	12.3436
WHO_31358591	WHO_31358591_ID998	0	40	0	0	8.80973
WHO_31358591	WHO_31358591_ID999	0	18	0	0	18.5302
WHO_31438951	WHO_31438951_ID964	0	532	0	0	0.691
WHO_31516103	WHO_31516103_ID940	0	33	0	0	10.5763
WHO_31516103	WHO_31516103_ID941	0	85	0	0	4.24703
WHO_31516103	WHO_31516103_ID942	0	98	0	0	3.6942
WHO_31591113	WHO_31591113_ID1242	0	117	0	0	3.1037
WHO_31591113	WHO_31591113_ID1244	0	142	0	0	2.56435
WHO_31619243	WHO_31619243_ID1001	0	24	0	0	14.2474
WHO_31619243	WHO_31619243_ID1024	0	87	0	0	4.15146
WHO_31619243	WHO_31619243_ID1031	0	2	0	0	84.1886
WHO_31619243	WHO_31619243_ID1039	0	16	0	0	20.5907
WHO_31619243	WHO_31619243_ID1044	0	17	0	0	19.5064
WHO_31619243	WHO_31619243_ID1051	0	14	0	0	23.1636
WHO_31619243	WHO_31619243_ID1057	0	4	0	0	60.2365
WHO_31619243	WHO_31619243_ID1061	0	1	0	0	97.5
WHO_31619243	WHO_31619243_ID1066	0	3	0	0	70.7598
WHO_31619243	WHO_31619243_ID1082	0	95	0	0	3.80861
WHO_31619243	WHO_31619243_ID1087	0	4	0	0	60.2365
WHO_31619243	WHO_31619243_ID1100	0	11	0	0	28.4914
WHO_31619243	WHO_31619243_ID1108	0	1	0	0	97.5
WHO_31619243	WHO_31619243_ID1109	0	1	0	0	97.5
WHO_31619243	WHO_31619243_ID1114	0	1	0	0	97.5
WHO_31619243	WHO_31619243_ID1122	0	5	0	0	52.1824
WHO_31619243	WHO_31619243_ID1149	0	9	0	0	33.6267
WHO_31619243	WHO_31619243_ID1176	0	12	0	0	26.4648
WHO_31619243	WHO_31619243_ID1183	0	1	0	0	97.5
WHO_31619243	WHO_31619243_ID1191	0	1	0	0	97.5
WHO_31619243	WHO_31619243_ID1202	0	4	0	0	60.2365
WHO_31619243	WHO_31619243_ID1207	0	3	0	0	70.7598
WHO_31932374	WHO_31932374_ID1371	0	72	0	0	4.99441
WHO_31932374	WHO_31932374_ID1372	0	83	0	0	4.34712
WHO_31932374	WHO_31932374_ID1373	0	70	0	0	5.13338
WHO_31932374	WHO_31932374_ID1374	0	83	0	0	4.34712
WHO_31932374	WHO_31932374_ID1375	0	102	0	0	3.55193
WHO_31932374	WHO_31932374_ID1376	0	79	0	0	4.56213
WHO_32019571	WHO_32019571_ID1002	0	32	0	0	10.8881
WHO_32019571	WHO_32019571_ID1007	0	8	0	0	36.9417
WHO_32019571	WHO_32019571_ID1010	0	2	0	0	84.1886
WHO_32019571	WHO_32019571_ID1025	0	40	0	0	8.80973
WHO_32019571	WHO_32019571_ID1029	0	4	0	0	60.2365
WHO_32019571	WHO_32019571_ID1032	0	4	0	0	60.2365
WHO_32019571	WHO_32019571_ID1040	0	6	0	0	45.9258
WHO_32019571	WHO_32019571_ID1045	0	21	0	0	16.1098
WHO_32019571	WHO_32019571_ID1053	0	52	0	0	6.84822
WHO_32019571	WHO_32019571_ID1062	0	3	0	0	70.7598
WHO_32019571	WHO_32019571_ID1067	0	13	0	0	24.7053
WHO_32019571	WHO_32019571_ID1083	0	27	0	0	12.7703
WHO_32019571	WHO_32019571_ID1088	0	49	0	0	7.25193
WHO_32019571	WHO_32019571_ID1090	0	2	0	0	84.1886
WHO_32019571	WHO_32019571_ID1101	0	5	0	0	52.1824
WHO_32019571	WHO_32019571_ID1110	0	6	0	0	45.9258
WHO_32019571	WHO_32019571_ID1117	0	3	0	0	70.7598
WHO_32019571	WHO_32019571_ID1119	0	2	0	0	84.1886
WHO_32019571	WHO_32019571_ID1123	0	12	0	0	26.4648
WHO_32019571	WHO_32019571_ID1142	0	10	0	0	30.8497
WHO_32019571	WHO_32019571_ID1150	0	121	0	0	3.00266
WHO_32019571	WHO_32019571_ID1163	0	1	0	0	97.5
WHO_32019571	WHO_32019571_ID1172	0	1	0	0	97.5
WHO_32019571	WHO_32019571_ID1177	0	11	0	0	28.4914
WHO_32019571	WHO_32019571_ID1179	0	1	0	0	97.5
WHO_32019571	WHO_32019571_ID1180	0	5	0	0	52.1824
WHO_32019571	WHO_32019571_ID1186	0	4	0	0	60.2365
WHO_32019571	WHO_32019571_ID1192	0	17	0	0	19.5064
WHO_32019571	WHO_32019571_ID1196	0	2	0	0	84.1886
WHO_32019571	WHO_32019571_ID1203	0	11	0	0	28.4914
WHO_32019571	WHO_32019571_ID1208	0	4	0	0	60.2365
WHO_32171078	WHO_32171078_ID1052	0	119	0	0	3.05234
WHO_32228566	WHO_32228566_ID1168	0	48	0	0	7.39728
WHO_32228566	WHO_32228566_ID1169	0	27	0	0	12.7703
WHO_32228566	WHO_32228566_ID1170	0	6	0	0	45.9258
WHO_32320811	WHO_32320811_ID1511	0	118	0	0	3.07781
WHO_32320811	WHO_32320811_ID1512	0	98	0	0	3.6942
WHO_32471273	WHO_32471273_ID1379	0	49	0	0	7.25193
WHO_32576258	WHO_32576258_ID1388	0	96	0	0	3.76969
WHO_32677899	WHO_32677899_ID1353	0	4	0	0	60.2365
WHO_32677899	WHO_32677899_ID1354	0	1	0	0	97.5
WHO_32677899	WHO_32677899_ID1355	0	3	0	0	70.7598
WHO_32677899	WHO_32677899_ID1356	0	2	0	0	84.1886
WHO_32677899	WHO_32677899_ID1357	0	4	0	0	60.2365
WHO_32677899	WHO_32677899_ID1358	0	1	0	0	97.5
WHO_32677899	WHO_32677899_ID1359	0	1	0	0	97.5
WHO_32677899	WHO_32677899_ID1360	0	1	0	0	97.5
WHO_32677899	WHO_32677899_ID1361	0	3	0	0	70.7598
WHO_32677899	WHO_32677899_ID1362	0	14	0	0	23.1636
WHO_32677899	WHO_32677899_ID1363	0	1	0	0	97.5
WHO_32677899	WHO_32677899_ID1364	0	6	0	0	45.9258
WHO_32677899	WHO_32677899_ID1365	0	2	0	0	84.1886
WHO_32677899	WHO_32677899_ID1366	0	11	0	0	28.4914
WHO_32677899	WHO_32677899_ID1367	0	1	0	0	97.5
WHO_33002448	WHO_33002448_ID1381	0	70	0	0	5.13338
WHO_33109270	WHO_33109270_ID1378	0	0
WHO_33168604	WHO_33168604_ID1389	0	54	0	0	6.60315
WHO_33295621	WHO_33295621_ID1459	0	1	0	0	97.5
WHO_33295621	WHO_33295621_ID1460	0	3	0	0	70.7598
WHO_33295621	WHO_33295621_ID1461	0	3	0	0	70.7598
WHO_33295621	WHO_33295621_ID1462	0	2	0	0	84.1886
WHO_33295621	WHO_33295621_ID1463	0	2	0	0	84.1886
WHO_33295621	WHO_33295621_ID1464	0	5	0	0	52.1824
WHO_33295621	WHO_33295621_ID1465	0	3	0	0	70.7598
WHO_33295621	WHO_33295621_ID1466	0	17	0	0	19.5064
WHO_33295621	WHO_33295621_ID1467	0	3	0	0	70.7598
WHO_33295621	WHO_33295621_ID1468	0	2	0	0	84.1886
WHO_33295621	WHO_33295621_ID1469	0	2	0	0	84.1886
WHO_33295621	WHO_33295621_ID1470	0	3	0	0	70.7598
WHO_33295621	WHO_33295621_ID1471	0	1	0	0	97.5
WHO_33295621	WHO_33295621_ID1472	0	1	0	0	97.5
WHO_33295621	WHO_33295621_ID1473	0	1	0	0	97.5
WHO_33295621	WHO_33295621_ID1474	0	1	0	0	97.5
WHO_33295621	WHO_33295621_ID1475	0	1	0	0	97.5
WHO_33295621	WHO_33295621_ID1476	0	1	0	0	97.5
WHO_33295621	WHO_33295621_ID1477	0	1	0	0	97.5
WHO_33295621	WHO_33295621_ID1478	0	1	0	0	97.5
WHO_33325196	WHO_33325196_ID1441	0	70	0	0	5.13338
WHO_33549122	WHO_33549122_ID1397	0	2	0	0	84.1886
WHO_33549122	WHO_33549122_ID1409	0	466	0	0	0.78848
WHO_33549122	WHO_33549122_ID1410	0	9	0	0	33.6267
WHO_33549122	WHO_33549122_ID1411	0	54	0	0	6.60315
WHO_33549122	WHO_33549122_ID1412	0	3	0	0	70.7598
WHO_33549122	WHO_33549122_ID1413	0	11	0	0	28.4914
WHO_33549122	WHO_33549122_ID1414	0	35	0	0	10.0032
WHO_33549122	WHO_33549122_ID1415	0	17	0	0	19.5064
WHO_33549122	WHO_33549122_ID1416	0	32	0	0	10.8881
WHO_33549122	WHO_33549122_ID1417	0	224	0	0	1.63334
WHO_33549122	WHO_33549122_ID1418	0	8	0	0	36.9417
WHO_33549122	WHO_33549122_ID1419	0	14	0	0	23.1636
WHO_33549122	WHO_33549122_ID1420	0	65	0	0	5.51716
WHO_33549122	WHO_33549122_ID1421	0	55	0	0	6.48708
WHO_33549122	WHO_33549122_ID1422	0	6	0	0	45.9258
WHO_33549122	WHO_33549122_ID1423	0	25	0	0	13.7185
WHO_33549122	WHO_33549122_ID1424	0	3	0	0	70.7598
WHO_33549122	WHO_33549122_ID1425	0	8	0	0	36.9417
WHO_33549122	WHO_33549122_ID1426	0	5	0	0	52.1824
WHO_33549122	WHO_33549122_ID1427	0	28	0	0	12.3436
WHO_33549122	WHO_33549122_ID1428	0	4	0	0	60.2365
WHO_33549122	WHO_33549122_ID1429	0	152	0	0	2.39768
WHO_33549122	WHO_33549122_ID1430	0	29	0	0	11.9445
WHO_33549122	WHO_33549122_ID1431	0	1	0	0	97.5
WHO_33549122	WHO_33549122_ID1432	0	7	0	0	40.9616
WHO_33549122	WHO_33549122_ID1433	0	8	0	0	36.9417
WHO_33549122	WHO_33549122_ID1434	0	20	0	0	16.8433
WHO_33549122	WHO_33549122_ID1435	0	39	0	0	9.02511
WHO_33549122	WHO_33549122_ID1436	0	1	0	0	97.5
WHO_33549122	WHO_33549122_ID1450	0	21	0	0	16.1098
pf7_1001_PF_ML_DJIMDE	pf7_1001_PF_ML_DJIMDE_Bamako_2007	0	47	0	0	7.54857
pf7_1001_PF_ML_DJIMDE	pf7_1001_PF_ML_DJIMDE_Koulikoro_2007	0	30	0	0	11.5703
pf7_1001_PF_ML_DJIMDE	pf7_1001_PF_ML_DJIMDE_Mopti_2007	0	8	0	0	36.9417
pf7_1004_PF_BF_OUEDRAOGO	pf7_1004_PF_BF_OUEDRAOGO_Haut_Bassins_2008	0	57	0	0	6.26675
pf7_1006_PF_GM_CONWAY	pf7_1006_PF_GM_CONWAY_Western_2008	0	73	0	0	4.92771
pf7_1007_PF_TZ_DUFFY	pf7_1007_PF_TZ_DUFFY_Morogoro_2010	0	32	0	0	10.8881
pf7_1007_PF_TZ_DUFFY	pf7_1007_PF_TZ_DUFFY_Tanga_2010	0	15	0	0	21.8019
pf7_1015_PF_KE_NZILA	pf7_1015_PF_KE_NZILA_Kilifi_2007	0	41	0	0	8.60438
pf7_1017_PF_GH_AMENGA_ETEGO	pf7_1017_PF_GH_AMENGA_ETEGO_Upper_East_2009	0	120	0	0	3.0273
pf7_1017_PF_GH_AMENGA_ETEGO	pf7_1017_PF_GH_AMENGA_ETEGO_Upper_East_2010	0	168	0	0	2.17183
pf7_1017_PF_GH_AMENGA_ETEGO	pf7_1017_PF_GH_AMENGA_ETEGO_Upper_East_2011	0	96	0	0	3.76969
pf7_1022_PF_MW_OCHOLLA	pf7_1022_PF_MW_OCHOLLA_Chikwawa_2011	0	231	0	0	1.58423
pf7_1022_PF_MW_OCHOLLA	pf7_1022_PF_MW_OCHOLLA_Zomba_2011	0	34	0	0	10.2818
pf7_1024_PF_UG_BOUSEMA	pf7_1024_PF_UG_BOUSEMA_Apac_2010	0	12	0	0	26.4648
pf7_1026_PF_GN_CONWAY	pf7_1026_PF_GN_CONWAY_Faranah_2011	0	37	0	0	9.48906
pf7_1026_PF_GN_CONWAY	pf7_1026_PF_GN_CONWAY_Nzerekore_2011	0	114	0	0	3.18407
pf7_1027_PF_KE_BULL	pf7_1027_PF_KE_BULL_Kilifi_2007	0	8	0	0	36.9417
pf7_1052_PF_TRAC_WHITE	pf7_1052_PF_TRAC_WHITE_Kinshasa_2013	0	108	0	0	3.35796
pf7_1052_PF_TRAC_WHITE	pf7_1052_PF_TRAC_WHITE_Kwara_2011	0	1	0	0	97.5
pf7_1052_PF_TRAC_WHITE	pf7_1052_PF_TRAC_WHITE_Kwara_2012	0	4	0	0	60.2365
pf7_1083_PF_GH_CONWAY	pf7_1083_PF_GH_CONWAY_Brong_Ahafo_2011	0	6	0	0	45.9258
pf7_1083_PF_GH_CONWAY	pf7_1083_PF_GH_CONWAY_Brong_Ahafo_2012	0	40	0	0	8.80973
pf7_1083_PF_GH_CONWAY	pf7_1083_PF_GH_CONWAY_Brong_Ahafo_2013	0	4	0	0	60.2365
pf7_1083_PF_GH_CONWAY	pf7_1083_PF_GH_CONWAY_Upper_East_2012	0	47	0	0	7.54857
pf7_1093_PF_CM_APINJOH	pf7_1093_PF_CM_APINJOH_Sud_Ouest_2013	0	234	0	0	1.56408
pf7_1094_PF_GH_AMENGA_ETEGO	pf7_1094_PF_GH_AMENGA_ETEGO_Upper_East_2008	0	1	0	0	97.5
pf7_1094_PF_GH_AMENGA_ETEGO	pf7_1094_PF_GH_AMENGA_ETEGO_Upper_East_2013	0	240	0	0	1.52528
pf7_1095_PF_TZ_ISHENGOMA	pf7_1095_PF_TZ_ISHENGOMA_Kagera_2013	0	52	0	0	6.84822
pf7_1095_PF_TZ_ISHENGOMA	pf7_1095_PF_TZ_ISHENGOMA_Lindi_2013	0	65	0	0	5.51716
pf7_1095_PF_TZ_ISHENGOMA	pf7_1095_PF_TZ_ISHENGOMA_Tanga_2013	0	152	0	0	2.39768
pf7_1096_PF_GH_GHANSAH	pf7_1096_PF_GH_GHANSAH_Central_2014	0	100	0	0	3.62167
pf7_1097_PF_ML_MAIGA	pf7_1097_PF_ML_MAIGA_Koulikoro_2013	0	125	0	0	2.90798
pf7_1097_PF_ML_MAIGA	pf7_1097_PF_ML_MAIGA_Koulikoro_2014	0	3	0	0	70.7598
pf7_1098_PF_ET_GOLASSA	pf7_1098_PF_ET_GOLASSA_Amhara_2015	0	10	0	0	30.8497
pf7_1098_PF_ET_GOLASSA	pf7_1098_PF_ET_GOLASSA_Oromia_2013	0	11	0	0	28.4914
pf7_1100_PF_CI_YAVO	pf7_1100_PF_CI_YAVO_Abidjan_2013	0	53	0	0	6.72345
pf7_1100_PF_CI_YAVO	pf7_1100_PF_CI_YAVO_Abidjan_2014	0	18	0	0	18.5302
pf7_1101_PF_CD_ONYAMBOKO	pf7_1101_PF_CD_ONYAMBOKO_Kinshasa_2012	0	172	0	0	2.12186
pf7_1102_PF_MG_RANDRIANARIVELOJOSIA	pf7_1102_PF_MG_RANDRIANARIVELOJOSIA_Fianarantsoa_2014	0	1	0	0	97.5
pf7_1102_PF_MG_RANDRIANARIVELOJOSIA	pf7_1102_PF_MG_RANDRIANARIVELOJOSIA_Mahajanga_2012	0	7	0	0	40.9616
pf7_1102_PF_MG_RANDRIANARIVELOJOSIA	pf7_1102_PF_MG_RANDRIANARIVELOJOSIA_Mahajanga_2013	0	11	0	0	28.4914
pf7_1102_PF_MG_RANDRIANARIVELOJOSIA	pf7_1102_PF_MG_RANDRIANARIVELOJOSIA_Mahajanga_2014	0	5	0	0	52.1824
pf7_1103_PF_PDN_GMSN_NGWA	pf7_1103_PF_PDN_GMSN_NGWA_Lagos_2014	0	24	0	0	14.2474
pf7_1107_PF_KEN_KAMAU	pf7_1107_PF_KEN_KAMAU_Kisumu_2014	0	63	0	0	5.68724
pf7_1108_PF_GAB_BOUYOU_AKOTET	pf7_1108_PF_GAB_BOUYOU_AKOTET_Wouleu_Ntem_2014	0	55	0	0	6.48708
pf7_1114_PF_PDN_DBS_GH_GHANSAH	pf7_1114_PF_PDN_DBS_GH_GHANSAH_Central_2014	0	3	0	0	70.7598
pf7_1114_PF_PDN_DBS_GH_GHANSAH	pf7_1114_PF_PDN_DBS_GH_GHANSAH_Central_2015	0	1	0	0	97.5
pf7_1127_PF_ML_SOULEYMANE	pf7_1127_PF_ML_SOULEYMANE_Bamako_2012	0	3	0	0	70.7598
pf7_1127_PF_ML_SOULEYMANE	pf7_1127_PF_ML_SOULEYMANE_Bamako_2013	0	159	0	0	2.29334
pf7_1131_PF_BJ_BERTIN	pf7_1131_PF_BJ_BERTIN_Atlantique_2016	0	45	0	0	7.87051
pf7_1131_PF_BJ_BERTIN	pf7_1131_PF_BJ_BERTIN_Littoral_2014	0	36	0	0	9.73938
pf7_1131_PF_BJ_BERTIN	pf7_1131_PF_BJ_BERTIN_Littoral_2016	0	69	0	0	5.20581
pf7_1132_PF_K1000G_DBS_KE_BEJON	pf7_1132_PF_K1000G_DBS_KE_BEJON_Kilifi_1994	0	3	0	0	70.7598
pf7_1132_PF_K1000G_DBS_KE_BEJON	pf7_1132_PF_K1000G_DBS_KE_BEJON_Kilifi_1995	0	46	0	0	7.70618
pf7_1132_PF_K1000G_DBS_KE_BEJON	pf7_1132_PF_K1000G_DBS_KE_BEJON_Kilifi_1996	0	65	0	0	5.51716
pf7_1132_PF_K1000G_DBS_KE_BEJON	pf7_1132_PF_K1000G_DBS_KE_BEJON_Kilifi_1997	0	28	0	0	12.3436
pf7_1132_PF_K1000G_DBS_KE_BEJON	pf7_1132_PF_K1000G_DBS_KE_BEJON_Kilifi_1998	0	12	0	0	26.4648
pf7_1132_PF_K1000G_DBS_KE_BEJON	pf7_1132_PF_K1000G_DBS_KE_BEJON_Kilifi_1999	0	2	0	0	84.1886
pf7_1132_PF_K1000G_DBS_KE_BEJON	pf7_1132_PF_K1000G_DBS_KE_BEJON_Kilifi_2003	0	5	0	0	52.1824
pf7_1132_PF_K1000G_DBS_KE_BEJON	pf7_1132_PF_K1000G_DBS_KE_BEJON_Kilifi_2004	0	10	0	0	30.8497
pf7_1132_PF_K1000G_DBS_KE_BEJON	pf7_1132_PF_K1000G_DBS_KE_BEJON_Kilifi_2005	0	33	0	0	10.5763
pf7_1132_PF_K1000G_DBS_KE_BEJON	pf7_1132_PF_K1000G_DBS_KE_BEJON_Kilifi_2006	0	42	0	0	8.40839
pf7_1132_PF_K1000G_DBS_KE_BEJON	pf7_1132_PF_K1000G_DBS_KE_BEJON_Kilifi_2007	0	25	0	0	13.7185
pf7_1132_PF_K1000G_DBS_KE_BEJON	pf7_1132_PF_K1000G_DBS_KE_BEJON_Kilifi_2008	0	35	0	0	10.0032
pf7_1132_PF_K1000G_DBS_KE_BEJON	pf7_1132_PF_K1000G_DBS_KE_BEJON_Kilifi_2009	0	47	0	0	7.54857
pf7_1132_PF_K1000G_DBS_KE_BEJON	pf7_1132_PF_K1000G_DBS_KE_BEJON_Kilifi_2010	0	79	0	0	4.56213
pf7_1132_PF_K1000G_DBS_KE_BEJON	pf7_1132_PF_K1000G_DBS_KE_BEJON_Kilifi_2011	0	60	0	0	5.96295
pf7_1132_PF_K1000G_DBS_KE_BEJON	pf7_1132_PF_K1000G_DBS_KE_BEJON_Kilifi_2012	0	78	0	0	4.61924
pf7_1132_PF_K1000G_DBS_KE_BEJON	pf7_1132_PF_K1000G_DBS_KE_BEJON_Kilifi_2014	0	5	0	0	52.1824
pf7_1132_PF_K1000G_DBS_KE_BEJON	pf7_1132_PF_K1000G_DBS_KE_BEJON_Kilifi_2017	0	1	0	0	97.5
pf7_1132_PF_K1000G_DBS_KE_BEJON	pf7_1132_PF_K1000G_DBS_KE_BEJON_Kilifi_2018	0	2	0	0	84.1886
pf7_1134_PF_ML_CONWAY	pf7_1134_PF_ML_CONWAY_Kayes_2013	0	45	0	0	7.87051
pf7_1134_PF_ML_CONWAY	pf7_1134_PF_ML_CONWAY_Kayes_2014	0	49	0	0	7.25193
pf7_1134_PF_ML_CONWAY	pf7_1134_PF_ML_CONWAY_Kayes_2015	0	43	0	0	8.22111
pf7_1134_PF_ML_CONWAY	pf7_1134_PF_ML_CONWAY_Kayes_2016	0	26	0	0	13.2275
pf7_1134_PF_ML_CONWAY	pf7_1134_PF_ML_CONWAY_Koulikoro_2016	0	114	0	0	3.18407
pf7_1135_PF_SN_CONWAY	pf7_1135_PF_SN_CONWAY_Dakar_2013	0	64	0	0	5.60091
pf7_1135_PF_SN_CONWAY	pf7_1135_PF_SN_CONWAY_Dakar_2014	0	27	0	0	12.7703
pf7_1136_PF_GM_NGWA	pf7_1136_PF_GM_NGWA_Upper_River_2014	0	56	0	0	6.37501
pf7_1136_PF_GM_NGWA	pf7_1136_PF_GM_NGWA_Western_2014	0	59	0	0	6.06089
pf7_1136_PF_GM_NGWA	pf7_1136_PF_GM_NGWA_Western_2015	0	2	0	0	84.1886
pf7_1137_PF_GM_DALESSANDRO	pf7_1137_PF_GM_DALESSANDRO_Upper_River_2013	0	21	0	0	16.1098
pf7_1137_PF_GM_DALESSANDRO	pf7_1137_PF_GM_DALESSANDRO_Upper_River_2014	0	29	0	0	11.9445
pf7_1138_PF_CD_FANELLO	pf7_1138_PF_CD_FANELLO_Kinshasa_2014	0	106	0	0	3.42022
pf7_1138_PF_CD_FANELLO	pf7_1138_PF_CD_FANELLO_Kinshasa_2015	0	27	0	0	12.7703
pf7_1140_PF_ML_DUFFY	pf7_1140_PF_ML_DUFFY_Koulikoro_2014	0	47	0	0	7.54857
pf7_1141_PF_GM_CLAESSENS	pf7_1141_PF_GM_CLAESSENS_Upper_River_2014	0	11	0	0	28.4914
pf7_1141_PF_GM_CLAESSENS	pf7_1141_PF_GM_CLAESSENS_Upper_River_2015	0	38	0	0	9.25128
pf7_1141_PF_GM_CLAESSENS	pf7_1141_PF_GM_CLAESSENS_Upper_River_2016	0	64	0	0	5.60091
pf7_1141_PF_GM_CLAESSENS	pf7_1141_PF_GM_CLAESSENS_Upper_River_2017	0	50	0	0	7.11217
pf7_1146_PF_MULTI_PRICE	pf7_1146_PF_MULTI_PRICE_Kassala_2015	0	9	0	0	33.6267
pf7_1147_PF_MR_CONWAY	pf7_1147_PF_MR_CONWAY_Guidimaka_2014	0	21	0	0	16.1098
pf7_1147_PF_MR_CONWAY	pf7_1147_PF_MR_CONWAY_Hodh_ech_Chargui_2014	0	32	0	0	10.8881
pf7_1147_PF_MR_CONWAY	pf7_1147_PF_MR_CONWAY_Hodh_el_Gharbi_2014	0	39	0	0	9.02511
pf7_1151_PF_GH_AMENGA_ETEGO	pf7_1151_PF_GH_AMENGA_ETEGO_Upper_East_2015	0	76	0	0	4.73788
pf7_1162_PF_GM_NGWA_SM	pf7_1162_PF_GM_NGWA_SM_North_Bank_1984	0	140	0	0	2.6005
pf7_1162_PF_GM_NGWA_SM	pf7_1162_PF_GM_NGWA_SM_North_Bank_1990	0	10	0	0	30.8497
pf7_1162_PF_GM_NGWA_SM	pf7_1162_PF_GM_NGWA_SM_North_Bank_1991	0	2	0	0	84.1886
pf7_1162_PF_GM_NGWA_SM	pf7_1162_PF_GM_NGWA_SM_North_Bank_2001	0	34	0	0	10.2818
pf7_1162_PF_GM_NGWA_SM	pf7_1162_PF_GM_NGWA_SM_Sedhiou_2015	0	59	0	0	6.06089
pf7_1162_PF_GM_NGWA_SM	pf7_1162_PF_GM_NGWA_SM_Western_2015	0	91	0	0	3.97265
pf7_1164_PF_ML_DJIMDE_SM	pf7_1164_PF_ML_DJIMDE_SM_Koulikoro_2015	0	16	0	0	20.5907
pf7_1164_PF_ML_DJIMDE_SM	pf7_1164_PF_ML_DJIMDE_SM_Koulikoro_2016	0	55	0	0	6.48708
pf7_1164_PF_ML_DJIMDE_SM	pf7_1164_PF_ML_DJIMDE_SM_Koulikoro_2017	0	15	0	0	21.8019
pf7_1164_PF_ML_DJIMDE_SM	pf7_1164_PF_ML_DJIMDE_SM_Sikasso_2015	0	34	0	0	10.2818
pf7_1164_PF_ML_DJIMDE_SM	pf7_1164_PF_ML_DJIMDE_SM_Sikasso_2017	0	23	0	0	14.8185
pf7_1165_PF_CM_APINJOH_SM	pf7_1165_PF_CM_APINJOH_SM_Sud_Ouest_2016	0	9	0	0	33.6267
pf7_1165_PF_CM_APINJOH_SM	pf7_1165_PF_CM_APINJOH_SM_Sud_Ouest_2017	0	21	0	0	16.1098
pf7_1167_PF_TZ_ISHENGOMA_SM	pf7_1167_PF_TZ_ISHENGOMA_SM_Kigoma_2014	0	143	0	0	2.54665
pf7_1167_PF_TZ_ISHENGOMA_SM	pf7_1167_PF_TZ_ISHENGOMA_SM_Tanga_2014	0	130	0	0	2.79772
pf7_1168_PF_GH_AMENGA_ETEGO_SM	pf7_1168_PF_GH_AMENGA_ETEGO_SM_Upper_East_2014	0	96	0	0	3.76969
pf7_1168_PF_GH_AMENGA_ETEGO_SM	pf7_1168_PF_GH_AMENGA_ETEGO_SM_Upper_East_2015	0	149	0	0	2.44536
pf7_1168_PF_GH_AMENGA_ETEGO_SM	pf7_1168_PF_GH_AMENGA_ETEGO_SM_Upper_East_2016	0	235	0	0	1.55748
pf7_1168_PF_GH_AMENGA_ETEGO_SM	pf7_1168_PF_GH_AMENGA_ETEGO_SM_Upper_East_2017	0	623	0	0	0.590366
pf7_1168_PF_GH_AMENGA_ETEGO_SM	pf7_1168_PF_GH_AMENGA_ETEGO_SM_Upper_East_2018	0	603	0	0	0.609887
pf7_1182_PF_GM_DALESSANDRO_SM	pf7_1182_PF_GM_DALESSANDRO_SM_Upper_River_2013	0	27	0	0	12.7703
pf7_1182_PF_GM_DALESSANDRO_SM	pf7_1182_PF_GM_DALESSANDRO_SM_Upper_River_2014	0	141	0	0	2.5823
pf7_1182_PF_GM_DALESSANDRO_SM	pf7_1182_PF_GM_DALESSANDRO_SM_Upper_River_2015	0	15	0	0	21.8019
pf7_1183_PF_GH_AWANDARE_SM	pf7_1183_PF_GH_AWANDARE_SM_Greater_Accra_2016	0	27	0	0	12.7703
pf7_1183_PF_GH_AWANDARE_SM	pf7_1183_PF_GH_AWANDARE_SM_Greater_Accra_2017	0	20	0	0	16.8433
pf7_1183_PF_GH_AWANDARE_SM	pf7_1183_PF_GH_AWANDARE_SM_Lagos_2017	0	81	0	0	4.45203
pf7_1183_PF_GH_AWANDARE_SM	pf7_1183_PF_GH_AWANDARE_SM_Volta_2016	0	41	0	0	8.60438
pf7_1192_PF_ML_FAIRHURST_SM	pf7_1192_PF_ML_FAIRHURST_SM_Koulikoro_2016	0	88	0	0	4.10526
pf7_1195_PF_TRAC2_DONDORP	pf7_1195_PF_TRAC2_DONDORP_Kinshasa_2015	0	13	0	0	24.7053
pf7_1195_PF_TRAC2_DONDORP	pf7_1195_PF_TRAC2_DONDORP_Kinshasa_2016	0	94	0	0	3.84834
pf7_1197_PF_ML_DIAKITE_SM	pf7_1197_PF_ML_DIAKITE_SM_Kayes_2015	0	61	0	0	5.86812
pf7_1197_PF_ML_DIAKITE_SM	pf7_1197_PF_ML_DIAKITE_SM_Kayes_2016	0	26	0	0	13.2275
pf7_1197_PF_ML_DIAKITE_SM	pf7_1197_PF_ML_DIAKITE_SM_Koulikoro_2014	0	18	0	0	18.5302
pf7_1197_PF_ML_DIAKITE_SM	pf7_1197_PF_ML_DIAKITE_SM_Koulikoro_2015	0	1	0	0	97.5
pf7_1197_PF_ML_DIAKITE_SM	pf7_1197_PF_ML_DIAKITE_SM_Koulikoro_2016	0	90	0	0	4.01589
pf7_1197_PF_ML_DIAKITE_SM	pf7_1197_PF_ML_DIAKITE_SM_Koulikoro_2017	0	4	0	0	60.2365
pf7_1197_PF_ML_DIAKITE_SM	pf7_1197_PF_ML_DIAKITE_SM_Segou_2014	0	17	0	0	19.5064
pf7_1197_PF_ML_DIAKITE_SM	pf7_1197_PF_ML_DIAKITE_SM_Segou_2015	0	12	0	0	26.4648
pf7_1199_PF_ML_LAWNICZAK	pf7_1199_PF_ML_LAWNICZAK_Koulikoro_2016	0	8	0	0	36.9417
pf7_1200_PF_GH_MAIGA_SM	pf7_1200_PF_GH_MAIGA_SM_Ashanti_2013	0	2	0	0	84.1886
pf7_1200_PF_GH_MAIGA_SM	pf7_1200_PF_GH_MAIGA_SM_Ashanti_2014	0	165	0	0	2.21088
pf7_1200_PF_GH_MAIGA_SM	pf7_1200_PF_GH_MAIGA_SM_Ashanti_2015	0	111	0	0	3.2687
pf7_1223_PF_MZ_ROSANAS_URGELL	pf7_1223_PF_MZ_ROSANAS_URGELL_Gaza_2014	0	17	0	0	19.5064
pf7_1223_PF_MZ_ROSANAS_URGELL	pf7_1223_PF_MZ_ROSANAS_URGELL_Gaza_2015	0	17	0	0	19.5064
pf7_1241_PF_GH_ANINAGYEI	pf7_1241_PF_GH_ANINAGYEI_Eastern_2018	0	20	0	0	16.8433
pf7_1241_PF_GH_ANINAGYEI	pf7_1241_PF_GH_ANINAGYEI_Greater_Accra_2018	0	137	0	0	2.65669
pf7_1247_PF_SD_HAMID_SM	pf7_1247_PF_SD_HAMID_SM_Khartoum_2016	0	5	0	0	52.1824
pf7_1247_PF_SD_HAMID_SM	pf7_1247_PF_SD_HAMID_SM_Khartoum_2017	0	62	0	0	5.77626

### Sheet: k13_469_F
study_id	survey_id	numerator	denominator	prevalence	prevalence_lower	prevalence_upper
s0002_ayelaw_eth2023	s0002_Gondar_Zuria	0	462	0	0	0.79528
s0002_ayelaw_eth2023	s0002_Tach_Armachiho	0	365	0	0	1.00556
s0003_gidey_eth2022	s0003_Abole	0	132	0	0	2.75592
s0003_gidey_eth2022	s0003_Andassa	0	117	0	0	3.1037
s0003_gidey_eth2022	s0003_Asendabo	0	29	0	0	11.9445
s0003_gidey_eth2022	s0003_Batu	0	29	0	0	11.9445
s0003_gidey_eth2022	s0003_Dilla	0	5	0	0	52.1824
s0003_gidey_eth2022	s0003_Erer	0	37	0	0	9.48906
s0003_gidey_eth2022	s0003_Jiga	0	102	0	0	3.55193
s0003_gidey_eth2022	s0003_Lante	0	89	0	0	4.06009
s0003_gidey_eth2022	s0003_Metehara	0	173	0	0	2.10973
s0003_gidey_eth2022	s0003_Secha	0	41	0	0	8.60438
s0003_gidey_eth2022	s0003_Shile	0	88	0	0	4.10526
s0003_gidey_eth2022	s0003_Woreta	0	50	0	0	7.11217
s0004_fola_eth_622i	s0004_Ahferom	0	13	0	0	24.7053
s0004_fola_eth_622i	s0004_At_Tsimbila	0	41	0	0	8.60438
s0004_fola_eth_622i	s0004_Gulomekeda	0	14	0	0	23.1636
s0004_fola_eth_622i	s0004_Itang	0	11	0	0	28.4914
s0004_fola_eth_622i	s0004_K_Humera	0	28	0	0	12.3436
s0004_fola_eth_622i	s0004_Kule	0	37	0	0	9.48906
s0004_fola_eth_622i	s0004_L_Adiabo	0	15	0	0	21.8019
s0004_fola_eth_622i	s0004_Metema	0	149	0	0	2.44536
s0004_fola_eth_622i	s0004_Quara	0	60	0	0	5.96295
s0004_fola_eth_622i	s0004_T_Adiabo	0	14	0	0	23.1636
s0004_fola_eth_622i	s0004_Tegede	0	105	0	0	3.45222
s0004_fola_eth_622i	s0004_West_Armachiho	0	73	0	0	4.92771
s0005_mihreteab_eritrea_622i	s0005_Akordat_period1	0	19	0	0	17.6467
s0005_mihreteab_eritrea_622i	s0005_Akordat_period2	0	57	0	0	6.26675
s0005_mihreteab_eritrea_622i	s0005_Akordat_period3	0	61	0	0	5.86812
s0005_mihreteab_eritrea_622i	s0005_Ghindae	0	15	0	0	21.8019
s0005_mihreteab_eritrea_622i	s0005_Guluj_period1	0	73	0	0	4.92771
s0005_mihreteab_eritrea_622i	s0005_Guluj_period2	0	25	0	0	13.7185
s0005_mihreteab_eritrea_622i	s0005_Guluj_period3	0	96	0	0	3.76969
s0005_mihreteab_eritrea_622i	s0005_Shambuko_period1	0	72	0	0	4.99441
s0005_mihreteab_eritrea_622i	s0005_Shambuko_period2	0	64	0	0	5.60091
s0005_mihreteab_eritrea_622i	s0005_Shambuko_period3	0	86	0	0	4.1987
s0005_mihreteab_eritrea_622i	s0005_Tokombia_period1	0	76	0	0	4.73788
s0005_mihreteab_eritrea_622i	s0005_Tokombia_period2	0	88	0	0	4.10526
s0005_mihreteab_eritrea_622i	s0005_Tokombia_period3	0	86	0	0	4.1987
s0006_wrair_kenread_ken	s0006_alupe	0	2	0	0	84.1886
s0006_wrair_kenread_ken	s0006_busia	0	4	0	0	60.2365
s0006_wrair_kenread_ken	s0006_isiolo_period1	0	2	0	0	84.1886
s0006_wrair_kenread_ken	s0006_isiolo_period2	0	1	0	0	97.5
s0006_wrair_kenread_ken	s0006_kericho_period1	0	1	0	0	97.5
s0006_wrair_kenread_ken	s0006_kericho_period2	0	9	0	0	33.6267
s0006_wrair_kenread_ken	s0006_kericho_period3	0	1	0	0	97.5
s0006_wrair_kenread_ken	s0006_kericho_period4	0	4	0	0	60.2365
s0006_wrair_kenread_ken	s0006_kilifi_period1	0	4	0	0	60.2365
s0006_wrair_kenread_ken	s0006_kilifi_period2	0	1	0	0	97.5
s0006_wrair_kenread_ken	s0006_kisii_period1	0	8	0	0	36.9417
s0006_wrair_kenread_ken	s0006_kisii_period10	0	1	0	0	97.5
s0006_wrair_kenread_ken	s0006_kisii_period2	0	4	0	0	60.2365
s0006_wrair_kenread_ken	s0006_kisii_period3	0	1	0	0	97.5
s0006_wrair_kenread_ken	s0006_kisii_period4	0	1	0	0	97.5
s0006_wrair_kenread_ken	s0006_kisii_period5	0	3	0	0	70.7598
s0006_wrair_kenread_ken	s0006_kisii_period6	0	4	0	0	60.2365
s0006_wrair_kenread_ken	s0006_kisii_period7	0	2	0	0	84.1886
s0006_wrair_kenread_ken	s0006_kisii_period8	0	12	0	0	26.4648
s0006_wrair_kenread_ken	s0006_kisii_period9	0	3	0	0	70.7598
s0006_wrair_kenread_ken	s0006_kisumu_period1	0	6	0	0	45.9258
s0006_wrair_kenread_ken	s0006_kisumu_period10	0	8	0	0	36.9417
s0006_wrair_kenread_ken	s0006_kisumu_period11	0	14	0	0	23.1636
s0006_wrair_kenread_ken	s0006_kisumu_period12	0	5	0	0	52.1824
s0006_wrair_kenread_ken	s0006_kisumu_period13	0	4	0	0	60.2365
s0006_wrair_kenread_ken	s0006_kisumu_period2	0	6	0	0	45.9258
s0006_wrair_kenread_ken	s0006_kisumu_period3	0	2	0	0	84.1886
s0006_wrair_kenread_ken	s0006_kisumu_period4	0	6	0	0	45.9258
s0006_wrair_kenread_ken	s0006_kisumu_period5	0	5	0	0	52.1824
s0006_wrair_kenread_ken	s0006_kisumu_period6	0	2	0	0	84.1886
s0006_wrair_kenread_ken	s0006_kisumu_period7	0	3	0	0	70.7598
s0006_wrair_kenread_ken	s0006_kisumu_period8	0	3	0	0	70.7598
s0006_wrair_kenread_ken	s0006_kisumu_period9	0	2	0	0	84.1886
s0006_wrair_kenread_ken	s0006_kombewa_period1	0	27	0	0	12.7703
s0006_wrair_kenread_ken	s0006_kombewa_period2	0	66	0	0	5.43588
s0006_wrair_kenread_ken	s0006_kombewa_period3	0	35	0	0	10.0032
s0006_wrair_kenread_ken	s0006_kombewa_period4	0	8	0	0	36.9417
s0006_wrair_kenread_ken	s0006_kombewa_period5	0	7	0	0	40.9616
s0006_wrair_kenread_ken	s0006_kombewa_period6	0	19	0	0	17.6467
s0006_wrair_kenread_ken	s0006_kombewa_period7	0	3	0	0	70.7598
s0006_wrair_kenread_ken	s0006_kombewa_period8	0	2	0	0	84.1886
s0006_wrair_kenread_ken	s0006_malindi_period1	0	34	0	0	10.2818
s0006_wrair_kenread_ken	s0006_malindi_period2	0	2	0	0	84.1886
s0006_wrair_kenread_ken	s0006_malindi_period4	0	4	0	0	60.2365
s0006_wrair_kenread_ken	s0006_malindi_period5	0	4	0	0	60.2365
s0006_wrair_kenread_ken	s0006_malindi_period6	0	9	0	0	33.6267
s0006_wrair_kenread_ken	s0006_malindi_period7	0	4	0	0	60.2365
s0006_wrair_kenread_ken	s0006_marigat_period1	0	4	0	0	60.2365
s0006_wrair_kenread_ken	s0006_marigat_period2	0	8	0	0	36.9417
s0006_wrair_kenread_ken	s0006_marigat_period3	0	5	0	0	52.1824
s0006_wrair_kenread_ken	s0006_marigat_period4	0	3	0	0	70.7598
s0006_wrair_kenread_ken	s0006_mumias	0	13	0	0	24.7053
s0006_wrair_kenread_ken	s0006_nairobi_period1	0	4	0	0	60.2365
s0006_wrair_kenread_ken	s0006_nairobi_period2	0	10	0	0	30.8497
s0007_connelly_2024_zim	s0007_afaa_medical_clinic_period1	0	1	0	0	97.5
s0007_connelly_2024_zim	s0007_afaa_medical_clinic_period2	0	1	0	0	97.5
s0007_connelly_2024_zim	s0007_afaa_medical_clinic_period3	0	1	0	0	97.5
s0007_connelly_2024_zim	s0007_afaa_medical_clinic_period4	0	1	0	0	97.5
s0007_connelly_2024_zim	s0007_afaa_medical_clinic_period5	0	1	0	0	97.5
s0007_connelly_2024_zim	s0007_afaa_medical_clinic_period6	0	1	0	0	97.5
s0007_connelly_2024_zim	s0007_ahsana_dispensary	0	2	0	0	84.1886
s0007_connelly_2024_zim	s0007_al_hijri	0	2	0	0	84.1886
s0007_connelly_2024_zim	s0007_al_manna_dispensary_period1	0	1	0	0	97.5
s0007_connelly_2024_zim	s0007_al_manna_dispensary_period2	0	1	0	0	97.5
s0007_connelly_2024_zim	s0007_al_manna_dispensary_period3	0	3	0	0	70.7598
s0007_connelly_2024_zim	s0007_al_manna_dispensary_period4	0	1	0	0	97.5
s0007_connelly_2024_zim	s0007_al_manna_dispensary_period5	0	1	0	0	97.5
s0007_connelly_2024_zim	s0007_al_najid	0	1	0	0	97.5
s0007_connelly_2024_zim	s0007_al_shifaa_kazole_dispenary_period1	0	1	0	0	97.5
s0007_connelly_2024_zim	s0007_al_shifaa_kazole_dispenary_period2	0	1	0	0	97.5
s0007_connelly_2024_zim	s0007_al_shifaa_kazole_dispenary_period3	0	1	0	0	97.5
s0007_connelly_2024_zim	s0007_al_shifaa_kazole_dispenary_period4	0	1	0	0	97.5
s0007_connelly_2024_zim	s0007_al_shifaa_kazole_dispenary_period5	0	1	0	0	97.5
s0007_connelly_2024_zim	s0007_al_shifaa_kazole_dispenary_period6	0	1	0	0	97.5
s0007_connelly_2024_zim	s0007_al_tabib_dispensary_period1	0	1	0	0	97.5
s0007_connelly_2024_zim	s0007_al_tabib_dispensary_period2	0	1	0	0	97.5
s0007_connelly_2024_zim	s0007_al_tabib_dispensary_period3	0	3	0	0	70.7598
s0007_connelly_2024_zim	s0007_al_tabib_dispensary_period4	0	1	0	0	97.5
s0007_connelly_2024_zim	s0007_al_tabib_dispensary_period5	0	3	0	0	70.7598
s0007_connelly_2024_zim	s0007_al_tabib_dispensary_period6	0	3	0	0	70.7598
s0007_connelly_2024_zim	s0007_al_tabib_dispensary_period7	0	1	0	0	97.5
s0007_connelly_2024_zim	s0007_al_tabib_dispensary_period8	0	1	0	0	97.5
s0007_connelly_2024_zim	s0007_al_tabib_dispensary_period9	0	1	0	0	97.5
s0007_connelly_2024_zim	s0007_altwayybib_dispensary_period1	0	1	0	0	97.5
s0007_connelly_2024_zim	s0007_altwayybib_dispensary_period2	0	2	0	0	84.1886
s0007_connelly_2024_zim	s0007_altwayybib_dispensary_period3	0	2	0	0	84.1886
s0007_connelly_2024_zim	s0007_altwayybib_dispensary_period4	0	3	0	0	70.7598
s0007_connelly_2024_zim	s0007_azhar_period1	0	1	0	0	97.5
s0007_connelly_2024_zim	s0007_azhar_period2	0	1	0	0	97.5
s0007_connelly_2024_zim	s0007_azhar_period3	0	1	0	0	97.5
s0007_connelly_2024_zim	s0007_azhar_period4	0	1	0	0	97.5
s0007_connelly_2024_zim	s0007_azhar_period5	0	1	0	0	97.5
s0007_connelly_2024_zim	s0007_azhar_period6	0	1	0	0	97.5
s0007_connelly_2024_zim	s0007_bandarini_period1	0	1	0	0	97.5
s0007_connelly_2024_zim	s0007_bandarini_period2	0	1	0	0	97.5
s0007_connelly_2024_zim	s0007_bandarini_period3	0	2	0	0	84.1886
s0007_connelly_2024_zim	s0007_bandarini_period4	0	1	0	0	97.5
s0007_connelly_2024_zim	s0007_bandarini_period5	0	1	0	0	97.5
s0007_connelly_2024_zim	s0007_bandarini_period6	0	1	0	0	97.5
s0007_connelly_2024_zim	s0007_bububu_dispensary_period1	0	1	0	0	97.5
s0007_connelly_2024_zim	s0007_bububu_dispensary_period2	0	1	0	0	97.5
s0007_connelly_2024_zim	s0007_bububu_dispensary_period3	0	1	0	0	97.5
s0007_connelly_2024_zim	s0007_bububu_dispensary_period4	0	1	0	0	97.5
s0007_connelly_2024_zim	s0007_bumbwini_misufini_period1	0	1	0	0	97.5
s0007_connelly_2024_zim	s0007_bumbwini_misufini_period2	0	2	0	0	84.1886
s0007_connelly_2024_zim	s0007_bumbwini_misufini_period3	0	1	0	0	97.5
s0007_connelly_2024_zim	s0007_bumbwini_misufini_period4	0	1	0	0	97.5
s0007_connelly_2024_zim	s0007_bumbwini_misufini_period5	0	1	0	0	97.5
s0007_connelly_2024_zim	s0007_bumbwisudi_period1	0	1	0	0	97.5
s0007_connelly_2024_zim	s0007_bumbwisudi_period10	0	1	0	0	97.5
s0007_connelly_2024_zim	s0007_bumbwisudi_period11	0	4	0	0	60.2365
s0007_connelly_2024_zim	s0007_bumbwisudi_period12	0	1	0	0	97.5
s0007_connelly_2024_zim	s0007_bumbwisudi_period2	0	2	0	0	84.1886
s0007_connelly_2024_zim	s0007_bumbwisudi_period3	0	1	0	0	97.5
s0007_connelly_2024_zim	s0007_bumbwisudi_period4	0	1	0	0	97.5
s0007_connelly_2024_zim	s0007_bumbwisudi_period5	0	1	0	0	97.5
s0007_connelly_2024_zim	s0007_bumbwisudi_period6	0	3	0	0	70.7598
s0007_connelly_2024_zim	s0007_bumbwisudi_period7	0	1	0	0	97.5
s0007_connelly_2024_zim	s0007_bumbwisudi_period8	0	2	0	0	84.1886
s0007_connelly_2024_zim	s0007_bumbwisudi_period9	0	6	0	0	45.9258
s0007_connelly_2024_zim	s0007_bunju_health_center_period1	0	3	0	0	70.7598
s0007_connelly_2024_zim	s0007_bunju_health_center_period2	0	5	0	0	52.1824
s0007_connelly_2024_zim	s0007_bunju_health_center_period3	0	1	0	0	97.5
s0007_connelly_2024_zim	s0007_bunju_health_center_period4	0	2	0	0	84.1886
s0007_connelly_2024_zim	s0007_bunju_health_center_period5	0	8	0	0	36.9417
s0007_connelly_2024_zim	s0007_bunju_health_center_period6	0	3	0	0	70.7598
s0007_connelly_2024_zim	s0007_bunju_health_center_period7	0	8	0	0	36.9417
s0007_connelly_2024_zim	s0007_bunju_health_center_period8	0	3	0	0	70.7598
s0007_connelly_2024_zim	s0007_bunju_health_center_period9	0	2	0	0	84.1886
s0007_connelly_2024_zim	s0007_bwefum_period1	0	2	0	0	84.1886
s0007_connelly_2024_zim	s0007_bwefum_period2	0	2	0	0	84.1886
s0007_connelly_2024_zim	s0007_bwefum_period3	0	1	0	0	97.5
s0007_connelly_2024_zim	s0007_bwejuu_period1	0	1	0	0	97.5
s0007_connelly_2024_zim	s0007_bwejuu_period2	0	1	0	0	97.5
s0007_connelly_2024_zim	s0007_bwejuu_period3	0	1	0	0	97.5
s0007_connelly_2024_zim	s0007_bwejuu_period4	0	2	0	0	84.1886
s0007_connelly_2024_zim	s0007_bwejuu_period5	0	1	0	0	97.5
s0007_connelly_2024_zim	s0007_care_clinic_period1	0	1	0	0	97.5
s0007_connelly_2024_zim	s0007_care_clinic_period2	0	2	0	0	84.1886
s0007_connelly_2024_zim	s0007_care_clinic_period3	0	1	0	0	97.5
s0007_connelly_2024_zim	s0007_care_clinic_period4	0	3	0	0	70.7598
s0007_connelly_2024_zim	s0007_care_clinic_period5	0	1	0	0	97.5
s0007_connelly_2024_zim	s0007_care_clinic_period6	0	5	0	0	52.1824
s0007_connelly_2024_zim	s0007_care_clinic_period7	0	1	0	0	97.5
s0007_connelly_2024_zim	s0007_charawe_period1	0	3	0	0	70.7598
s0007_connelly_2024_zim	s0007_charawe_period2	0	9	0	0	33.6267
s0007_connelly_2024_zim	s0007_charawe_period3	0	2	0	0	84.1886
s0007_connelly_2024_zim	s0007_charawe_period4	0	3	0	0	70.7598
s0007_connelly_2024_zim	s0007_cheju_period1	0	1	0	0	97.5
s0007_connelly_2024_zim	s0007_cheju_period2	0	5	0	0	52.1824
s0007_connelly_2024_zim	s0007_cheju_period3	0	1	0	0	97.5
s0007_connelly_2024_zim	s0007_cheju_period4	0	1	0	0	97.5
s0007_connelly_2024_zim	s0007_cheju_period5	0	1	0	0	97.5
s0007_connelly_2024_zim	s0007_cheju_period6	0	2	0	0	84.1886
s0007_connelly_2024_zim	s0007_cheju_period7	0	1	0	0	97.5
s0007_connelly_2024_zim	s0007_chukwani_period1	0	4	0	0	60.2365
s0007_connelly_2024_zim	s0007_chukwani_period2	0	2	0	0	84.1886
s0007_connelly_2024_zim	s0007_chukwani_period3	0	1	0	0	97.5
s0007_connelly_2024_zim	s0007_chukwani_period4	0	1	0	0	97.5
s0007_connelly_2024_zim	s0007_chukwani_period5	0	7	0	0	40.9616
s0007_connelly_2024_zim	s0007_chukwani_period6	0	1	0	0	97.5
s0007_connelly_2024_zim	s0007_chukwani_period7	0	5	0	0	52.1824
s0007_connelly_2024_zim	s0007_chukwani_period8	0	2	0	0	84.1886
s0007_connelly_2024_zim	s0007_chwaka_period1	0	1	0	0	97.5
s0007_connelly_2024_zim	s0007_chwaka_period2	0	1	0	0	97.5
s0007_connelly_2024_zim	s0007_chwaka_period3	0	1	0	0	97.5
s0007_connelly_2024_zim	s0007_chwaka_period4	0	1	0	0	97.5
s0007_connelly_2024_zim	s0007_chwaka_period5	0	4	0	0	60.2365
s0007_connelly_2024_zim	s0007_chwaka_period6	0	1	0	0	97.5
s0007_connelly_2024_zim	s0007_dr_metha_nungwi	0	1	0	0	97.5
s0007_connelly_2024_zim	s0007_fujoni_period1	0	2	0	0	84.1886
s0007_connelly_2024_zim	s0007_fujoni_period2	0	1	0	0	97.5
s0007_connelly_2024_zim	s0007_gairo_health_center_period1	0	1	0	0	97.5
s0007_connelly_2024_zim	s0007_gairo_health_center_period2	0	1	0	0	97.5
s0007_connelly_2024_zim	s0007_gairo_health_center_period3	0	2	0	0	84.1886
s0007_connelly_2024_zim	s0007_gairo_health_center_period4	0	1	0	0	97.5
s0007_connelly_2024_zim	s0007_gairo_health_center_period5	0	1	0	0	97.5
s0007_connelly_2024_zim	s0007_gairo_health_center_period6	0	4	0	0	60.2365
s0007_connelly_2024_zim	s0007_gairo_health_center_period7	0	6	0	0	45.9258
s0007_connelly_2024_zim	s0007_gairo_health_center_period8	0	8	0	0	36.9417
s0007_connelly_2024_zim	s0007_gairo_health_center_period9	0	4	0	0	60.2365
s0007_connelly_2024_zim	s0007_gana_period1	0	1	0	0	97.5
s0007_connelly_2024_zim	s0007_gana_period2	0	1	0	0	97.5
s0007_connelly_2024_zim	s0007_habiba_dispensary_period1	0	1	0	0	97.5
s0007_connelly_2024_zim	s0007_habiba_dispensary_period2	0	1	0	0	97.5
s0007_connelly_2024_zim	s0007_habiba_dispensary_period3	0	2	0	0	84.1886
s0007_connelly_2024_zim	s0007_habiba_dispensary_period4	0	2	0	0	84.1886
s0007_connelly_2024_zim	s0007_habiba_dispensary_period5	0	2	0	0	84.1886
s0007_connelly_2024_zim	s0007_hassan_clinic_period1	0	1	0	0	97.5
s0007_connelly_2024_zim	s0007_hassan_clinic_period2	0	1	0	0	97.5
s0007_connelly_2024_zim	s0007_hassan_clinic_period3	0	1	0	0	97.5
s0007_connelly_2024_zim	s0007_hassan_clinic_period4	0	1	0	0	97.5
s0007_connelly_2024_zim	s0007_icb_dispensary_period1	0	1	0	0	97.5
s0007_connelly_2024_zim	s0007_icb_dispensary_period2	0	1	0	0	97.5
s0007_connelly_2024_zim	s0007_icb_dispensary_period3	0	1	0	0	97.5
s0007_connelly_2024_zim	s0007_ilekanilo_dispensary__sengerema_district__period1	0	1	0	0	97.5
s0007_connelly_2024_zim	s0007_ilekanilo_dispensary__sengerema_district__period2	0	23	0	0	14.8185
s0007_connelly_2024_zim	s0007_ilekanilo_dispensary__sengerema_district__period3	0	29	0	0	11.9445
s0007_connelly_2024_zim	s0007_ilekanilo_dispensary__sengerema_district__period4	0	1	0	0	97.5
s0007_connelly_2024_zim	s0007_ilekanilo_dispensary__sengerema_district__period5	0	1	0	0	97.5
s0007_connelly_2024_zim	s0007_ilekanilo_dispensary__sengerema_district__period6	0	12	0	0	26.4648
s0007_connelly_2024_zim	s0007_j_and_m_dispensary_period1	0	1	0	0	97.5
s0007_connelly_2024_zim	s0007_j_and_m_dispensary_period2	0	1	0	0	97.5
s0007_connelly_2024_zim	s0007_j_and_m_dispensary_period3	0	1	0	0	97.5
s0007_connelly_2024_zim	s0007_jangombe_mpendae_period1	0	3	0	0	70.7598
s0007_connelly_2024_zim	s0007_jangombe_mpendae_period10	0	7	0	0	40.9616
s0007_connelly_2024_zim	s0007_jangombe_mpendae_period11	0	1	0	0	97.5
s0007_connelly_2024_zim	s0007_jangombe_mpendae_period12	0	9	0	0	33.6267
s0007_connelly_2024_zim	s0007_jangombe_mpendae_period13	0	7	0	0	40.9616
s0007_connelly_2024_zim	s0007_jangombe_mpendae_period14	0	12	0	0	26.4648
s0007_connelly_2024_zim	s0007_jangombe_mpendae_period15	0	5	0	0	52.1824
s0007_connelly_2024_zim	s0007_jangombe_mpendae_period16	0	1	0	0	97.5
s0007_connelly_2024_zim	s0007_jangombe_mpendae_period17	0	2	0	0	84.1886
s0007_connelly_2024_zim	s0007_jangombe_mpendae_period2	0	5	0	0	52.1824
s0007_connelly_2024_zim	s0007_jangombe_mpendae_period3	0	1	0	0	97.5
s0007_connelly_2024_zim	s0007_jangombe_mpendae_period4	0	1	0	0	97.5
s0007_connelly_2024_zim	s0007_jangombe_mpendae_period5	0	1	0	0	97.5
s0007_connelly_2024_zim	s0007_jangombe_mpendae_period6	0	1	0	0	97.5
s0007_connelly_2024_zim	s0007_jangombe_mpendae_period7	0	1	0	0	97.5
s0007_connelly_2024_zim	s0007_jangombe_mpendae_period8	0	2	0	0	84.1886
s0007_connelly_2024_zim	s0007_jangombe_mpendae_period9	0	5	0	0	52.1824
s0007_connelly_2024_zim	s0007_jendele_period1	0	1	0	0	97.5
s0007_connelly_2024_zim	s0007_jendele_period2	0	1	0	0	97.5
s0007_connelly_2024_zim	s0007_jendele_period3	0	2	0	0	84.1886
s0007_connelly_2024_zim	s0007_jendele_period4	0	5	0	0	52.1824
s0007_connelly_2024_zim	s0007_jendele_period5	0	3	0	0	70.7598
s0007_connelly_2024_zim	s0007_jumbi_dispensary_period1	0	3	0	0	70.7598
s0007_connelly_2024_zim	s0007_jumbi_dispensary_period10	0	2	0	0	84.1886
s0007_connelly_2024_zim	s0007_jumbi_dispensary_period11	0	3	0	0	70.7598
s0007_connelly_2024_zim	s0007_jumbi_dispensary_period12	0	3	0	0	70.7598
s0007_connelly_2024_zim	s0007_jumbi_dispensary_period13	0	3	0	0	70.7598
s0007_connelly_2024_zim	s0007_jumbi_dispensary_period14	0	2	0	0	84.1886
s0007_connelly_2024_zim	s0007_jumbi_dispensary_period2	0	2	0	0	84.1886
s0007_connelly_2024_zim	s0007_jumbi_dispensary_period3	0	1	0	0	97.5
s0007_connelly_2024_zim	s0007_jumbi_dispensary_period4	0	1	0	0	97.5
s0007_connelly_2024_zim	s0007_jumbi_dispensary_period5	0	1	0	0	97.5
s0007_connelly_2024_zim	s0007_jumbi_dispensary_period6	0	1	0	0	97.5
s0007_connelly_2024_zim	s0007_jumbi_dispensary_period7	0	3	0	0	70.7598
s0007_connelly_2024_zim	s0007_jumbi_dispensary_period8	0	2	0	0	84.1886
s0007_connelly_2024_zim	s0007_jumbi_dispensary_period9	0	4	0	0	60.2365
s0007_connelly_2024_zim	s0007_kahama_district_hospital_period1	0	1	0	0	97.5
s0007_connelly_2024_zim	s0007_kahama_district_hospital_period10	0	7	0	0	40.9616
s0007_connelly_2024_zim	s0007_kahama_district_hospital_period11	0	17	0	0	19.5064
s0007_connelly_2024_zim	s0007_kahama_district_hospital_period12	0	4	0	0	60.2365
s0007_connelly_2024_zim	s0007_kahama_district_hospital_period13	0	27	0	0	12.7703
s0007_connelly_2024_zim	s0007_kahama_district_hospital_period2	0	1	0	0	97.5
s0007_connelly_2024_zim	s0007_kahama_district_hospital_period3	0	2	0	0	84.1886
s0007_connelly_2024_zim	s0007_kahama_district_hospital_period4	0	2	0	0	84.1886
s0007_connelly_2024_zim	s0007_kahama_district_hospital_period5	0	2	0	0	84.1886
s0007_connelly_2024_zim	s0007_kahama_district_hospital_period6	0	1	0	0	97.5
s0007_connelly_2024_zim	s0007_kahama_district_hospital_period7	0	3	0	0	70.7598
s0007_connelly_2024_zim	s0007_kahama_district_hospital_period8	0	17	0	0	19.5064
s0007_connelly_2024_zim	s0007_kahama_district_hospital_period9	0	3	0	0	70.7598
s0007_connelly_2024_zim	s0007_kambarage_health_center_period1	0	1	0	0	97.5
s0007_connelly_2024_zim	s0007_kambarage_health_center_period10	0	13	0	0	24.7053
s0007_connelly_2024_zim	s0007_kambarage_health_center_period12	0	1	0	0	97.5
s0007_connelly_2024_zim	s0007_kambarage_health_center_period2	0	6	0	0	45.9258
s0007_connelly_2024_zim	s0007_kambarage_health_center_period3	0	11	0	0	28.4914
s0007_connelly_2024_zim	s0007_kambarage_health_center_period4	0	2	0	0	84.1886
s0007_connelly_2024_zim	s0007_kambarage_health_center_period5	0	2	0	0	84.1886
s0007_connelly_2024_zim	s0007_kambarage_health_center_period6	0	4	0	0	60.2365
s0007_connelly_2024_zim	s0007_kambarage_health_center_period7	0	6	0	0	45.9258
s0007_connelly_2024_zim	s0007_kambarage_health_center_period8	0	10	0	0	30.8497
s0007_connelly_2024_zim	s0007_kambarage_health_center_period9	0	8	0	0	36.9417
s0007_connelly_2024_zim	s0007_kauthar_specialized_clinic_period1	0	1	0	0	97.5
s0007_connelly_2024_zim	s0007_kauthar_specialized_clinic_period2	0	2	0	0	84.1886
s0007_connelly_2024_zim	s0007_kauthar_specialized_clinic_period3	0	2	0	0	84.1886
s0007_connelly_2024_zim	s0007_kendwa_phcu_period1	0	1	0	0	97.5
s0007_connelly_2024_zim	s0007_kendwa_phcu_period2	0	2	0	0	84.1886
s0007_connelly_2024_zim	s0007_kendwa_phcu_period3	0	1	0	0	97.5
s0007_connelly_2024_zim	s0007_kendwa_phcu_period4	0	1	0	0	97.5
s0007_connelly_2024_zim	s0007_kianga_phcu_period1	0	2	0	0	84.1886
s0007_connelly_2024_zim	s0007_kianga_phcu_period2	0	1	0	0	97.5
s0007_connelly_2024_zim	s0007_kianga_phcu_period3	0	3	0	0	70.7598
s0007_connelly_2024_zim	s0007_kianga_phcu_period4	0	5	0	0	52.1824
s0007_connelly_2024_zim	s0007_kianga_phcu_period5	0	1	0	0	97.5
s0007_connelly_2024_zim	s0007_kianga_phcu_period6	0	1	0	0	97.5
s0007_connelly_2024_zim	s0007_kianga_phcu_period7	0	3	0	0	70.7598
s0007_connelly_2024_zim	s0007_kianga_phcu_period8	0	1	0	0	97.5
s0007_connelly_2024_zim	s0007_kianga_phcu_period9	0	1	0	0	97.5
s0007_connelly_2024_zim	s0007_kibindu_health_center_period1	0	26	0	0	13.2275
s0007_connelly_2024_zim	s0007_kibindu_health_center_period10	0	2	0	0	84.1886
s0007_connelly_2024_zim	s0007_kibindu_health_center_period2	0	10	0	0	30.8497
s0007_connelly_2024_zim	s0007_kibindu_health_center_period3	0	11	0	0	28.4914
s0007_connelly_2024_zim	s0007_kibindu_health_center_period4	0	97	0	0	3.73156
s0007_connelly_2024_zim	s0007_kibindu_health_center_period5	0	1	0	0	97.5
s0007_connelly_2024_zim	s0007_kibindu_health_center_period6	0	8	0	0	36.9417
s0007_connelly_2024_zim	s0007_kibindu_health_center_period7	0	25	0	0	13.7185
s0007_connelly_2024_zim	s0007_kibindu_health_center_period8	0	21	0	0	16.1098
s0007_connelly_2024_zim	s0007_kibindu_health_center_period9	0	31	0	0	11.2189
s0007_connelly_2024_zim	s0007_kiboje	0	2	0	0	84.1886
s0007_connelly_2024_zim	s0007_kidimni_phcu_period1	0	1	0	0	97.5
s0007_connelly_2024_zim	s0007_kidimni_phcu_period10	0	1	0	0	97.5
s0007_connelly_2024_zim	s0007_kidimni_phcu_period2	0	1	0	0	97.5
s0007_connelly_2024_zim	s0007_kidimni_phcu_period3	0	1	0	0	97.5
s0007_connelly_2024_zim	s0007_kidimni_phcu_period4	0	1	0	0	97.5
s0007_connelly_2024_zim	s0007_kidimni_phcu_period5	0	3	0	0	70.7598
s0007_connelly_2024_zim	s0007_kidimni_phcu_period6	0	2	0	0	84.1886
s0007_connelly_2024_zim	s0007_kidimni_phcu_period7	0	1	0	0	97.5
s0007_connelly_2024_zim	s0007_kidimni_phcu_period8	0	1	0	0	97.5
s0007_connelly_2024_zim	s0007_kidimni_phcu_period9	0	1	0	0	97.5
s0007_connelly_2024_zim	s0007_kidongo_chekundu_period1	0	2	0	0	84.1886
s0007_connelly_2024_zim	s0007_kidongo_chekundu_period2	0	1	0	0	97.5
s0007_connelly_2024_zim	s0007_kidongo_chekundu_period3	0	3	0	0	70.7598
s0007_connelly_2024_zim	s0007_kidongo_chekundu_period4	0	2	0	0	84.1886
s0007_connelly_2024_zim	s0007_kidongo_chekundu_period5	0	2	0	0	84.1886
s0007_connelly_2024_zim	s0007_kidongo_chekundu_period6	0	4	0	0	60.2365
s0007_connelly_2024_zim	s0007_kidongo_chekundu_period7	0	4	0	0	60.2365
s0007_connelly_2024_zim	s0007_kidongo_chekundu_period8	0	1	0	0	97.5
s0007_connelly_2024_zim	s0007_kidutani_period1	0	3	0	0	70.7598
s0007_connelly_2024_zim	s0007_kidutani_period2	0	7	0	0	40.9616
s0007_connelly_2024_zim	s0007_kidutani_period3	0	10	0	0	30.8497
s0007_connelly_2024_zim	s0007_kidutani_period4	0	9	0	0	33.6267
s0007_connelly_2024_zim	s0007_kidutani_period5	0	1	0	0	97.5
s0007_connelly_2024_zim	s0007_kiembe_samaki_period1	0	2	0	0	84.1886
s0007_connelly_2024_zim	s0007_kiembe_samaki_period10	0	1	0	0	97.5
s0007_connelly_2024_zim	s0007_kiembe_samaki_period11	0	6	0	0	45.9258
s0007_connelly_2024_zim	s0007_kiembe_samaki_period2	0	1	0	0	97.5
s0007_connelly_2024_zim	s0007_kiembe_samaki_period3	0	1	0	0	97.5
s0007_connelly_2024_zim	s0007_kiembe_samaki_period4	0	1	0	0	97.5
s0007_connelly_2024_zim	s0007_kiembe_samaki_period6	0	1	0	0	97.5
s0007_connelly_2024_zim	s0007_kiembe_samaki_period7	0	3	0	0	70.7598
s0007_connelly_2024_zim	s0007_kiembe_samaki_period8	0	3	0	0	70.7598
s0007_connelly_2024_zim	s0007_kiembe_samaki_period9	0	1	0	0	97.5
s0007_connelly_2024_zim	s0007_kigamboni_health_center_period1	0	9	0	0	33.6267
s0007_connelly_2024_zim	s0007_kigamboni_health_center_period10	0	1	0	0	97.5
s0007_connelly_2024_zim	s0007_kigamboni_health_center_period11	0	1	0	0	97.5
s0007_connelly_2024_zim	s0007_kigamboni_health_center_period12	0	1	0	0	97.5
s0007_connelly_2024_zim	s0007_kigamboni_health_center_period13	0	2	0	0	84.1886
s0007_connelly_2024_zim	s0007_kigamboni_health_center_period14	0	4	0	0	60.2365
s0007_connelly_2024_zim	s0007_kigamboni_health_center_period15	0	6	0	0	45.9258
s0007_connelly_2024_zim	s0007_kigamboni_health_center_period16	0	1	0	0	97.5
s0007_connelly_2024_zim	s0007_kigamboni_health_center_period2	0	11	0	0	28.4914
s0007_connelly_2024_zim	s0007_kigamboni_health_center_period3	0	4	0	0	60.2365
s0007_connelly_2024_zim	s0007_kigamboni_health_center_period4	0	4	0	0	60.2365
s0007_connelly_2024_zim	s0007_kigamboni_health_center_period5	0	4	0	0	60.2365
s0007_connelly_2024_zim	s0007_kigamboni_health_center_period6	0	9	0	0	33.6267
s0007_connelly_2024_zim	s0007_kigamboni_health_center_period7	0	8	0	0	36.9417
s0007_connelly_2024_zim	s0007_kigamboni_health_center_period8	0	2	0	0	84.1886
s0007_connelly_2024_zim	s0007_kigamboni_health_center_period9	0	1	0	0	97.5
s0007_connelly_2024_zim	s0007_kihonda_health_center_period1	0	1	0	0	97.5
s0007_connelly_2024_zim	s0007_kihonda_health_center_period10	0	1	0	0	97.5
s0007_connelly_2024_zim	s0007_kihonda_health_center_period11	0	1	0	0	97.5
s0007_connelly_2024_zim	s0007_kihonda_health_center_period2	0	1	0	0	97.5
s0007_connelly_2024_zim	s0007_kihonda_health_center_period3	0	1	0	0	97.5
s0007_connelly_2024_zim	s0007_kihonda_health_center_period4	0	1	0	0	97.5
s0007_connelly_2024_zim	s0007_kihonda_health_center_period5	0	1	0	0	97.5
s0007_connelly_2024_zim	s0007_kihonda_health_center_period6	0	2	0	0	84.1886
s0007_connelly_2024_zim	s0007_kihonda_health_center_period7	0	2	0	0	84.1886
s0007_connelly_2024_zim	s0007_kihonda_health_center_period8	0	1	0	0	97.5
s0007_connelly_2024_zim	s0007_kihonda_health_center_period9	0	1	0	0	97.5
s0007_connelly_2024_zim	s0007_kijini_phcu	0	1	0	0	97.5
s0007_connelly_2024_zim	s0007_kilambo_health_center_period1	0	1	0	0	97.5
s0007_connelly_2024_zim	s0007_kilambo_health_center_period10	0	11	0	0	28.4914
s0007_connelly_2024_zim	s0007_kilambo_health_center_period11	0	12	0	0	26.4648
s0007_connelly_2024_zim	s0007_kilambo_health_center_period12	0	12	0	0	26.4648
s0007_connelly_2024_zim	s0007_kilambo_health_center_period13	0	5	0	0	52.1824
s0007_connelly_2024_zim	s0007_kilambo_health_center_period14	0	1	0	0	97.5
s0007_connelly_2024_zim	s0007_kilambo_health_center_period2	0	6	0	0	45.9258
s0007_connelly_2024_zim	s0007_kilambo_health_center_period3	0	3	0	0	70.7598
s0007_connelly_2024_zim	s0007_kilambo_health_center_period4	0	1	0	0	97.5
s0007_connelly_2024_zim	s0007_kilambo_health_center_period5	0	2	0	0	84.1886
s0007_connelly_2024_zim	s0007_kilambo_health_center_period6	0	5	0	0	52.1824
s0007_connelly_2024_zim	s0007_kilambo_health_center_period7	0	12	0	0	26.4648
s0007_connelly_2024_zim	s0007_kilambo_health_center_period8	0	15	0	0	21.8019
s0007_connelly_2024_zim	s0007_kilambo_health_center_period9	0	5	0	0	52.1824
s0007_connelly_2024_zim	s0007_kingolwira_health_center_period1	0	1	0	0	97.5
s0007_connelly_2024_zim	s0007_kingolwira_health_center_period10	0	1	0	0	97.5
s0007_connelly_2024_zim	s0007_kingolwira_health_center_period11	0	14	0	0	23.1636
s0007_connelly_2024_zim	s0007_kingolwira_health_center_period12	0	13	0	0	24.7053
s0007_connelly_2024_zim	s0007_kingolwira_health_center_period13	0	2	0	0	84.1886
s0007_connelly_2024_zim	s0007_kingolwira_health_center_period14	0	1	0	0	97.5
s0007_connelly_2024_zim	s0007_kingolwira_health_center_period2	0	6	0	0	45.9258
s0007_connelly_2024_zim	s0007_kingolwira_health_center_period3	0	1	0	0	97.5
s0007_connelly_2024_zim	s0007_kingolwira_health_center_period4	0	1	0	0	97.5
s0007_connelly_2024_zim	s0007_kingolwira_health_center_period5	0	3	0	0	70.7598
s0007_connelly_2024_zim	s0007_kingolwira_health_center_period6	0	5	0	0	52.1824
s0007_connelly_2024_zim	s0007_kingolwira_health_center_period7	0	17	0	0	19.5064
s0007_connelly_2024_zim	s0007_kingolwira_health_center_period8	0	2	0	0	84.1886
s0007_connelly_2024_zim	s0007_kingolwira_health_center_period9	0	5	0	0	52.1824
s0007_connelly_2024_zim	s0007_kisauni_period1	0	8	0	0	36.9417
s0007_connelly_2024_zim	s0007_kisauni_period10	0	1	0	0	97.5
s0007_connelly_2024_zim	s0007_kisauni_period2	0	2	0	0	84.1886
s0007_connelly_2024_zim	s0007_kisauni_period3	0	2	0	0	84.1886
s0007_connelly_2024_zim	s0007_kisauni_period4	0	1	0	0	97.5
s0007_connelly_2024_zim	s0007_kisauni_period5	0	2	0	0	84.1886
s0007_connelly_2024_zim	s0007_kisauni_period6	0	1	0	0	97.5
s0007_connelly_2024_zim	s0007_kisauni_period7	0	1	0	0	97.5
s0007_connelly_2024_zim	s0007_kisauni_period8	0	2	0	0	84.1886
s0007_connelly_2024_zim	s0007_kisauni_period9	0	1	0	0	97.5
s0007_connelly_2024_zim	s0007_kisiju_health_center_period1	0	27	0	0	12.7703
s0007_connelly_2024_zim	s0007_kisiju_health_center_period10	0	25	0	0	13.7185
s0007_connelly_2024_zim	s0007_kisiju_health_center_period11	0	1	0	0	97.5
s0007_connelly_2024_zim	s0007_kisiju_health_center_period2	0	22	0	0	15.4373
s0007_connelly_2024_zim	s0007_kisiju_health_center_period3	0	3	0	0	70.7598
s0007_connelly_2024_zim	s0007_kisiju_health_center_period4	0	1	0	0	97.5
s0007_connelly_2024_zim	s0007_kisiju_health_center_period5	0	5	0	0	52.1824
s0007_connelly_2024_zim	s0007_kisiju_health_center_period6	0	24	0	0	14.2474
s0007_connelly_2024_zim	s0007_kisiju_health_center_period7	0	34	0	0	10.2818
s0007_connelly_2024_zim	s0007_kisiju_health_center_period8	0	1	0	0	97.5
s0007_connelly_2024_zim	s0007_kisiju_health_center_period9	0	25	0	0	13.7185
s0007_connelly_2024_zim	s0007_kitogani_period1	0	1	0	0	97.5
s0007_connelly_2024_zim	s0007_kitogani_period2	0	1	0	0	97.5
s0007_connelly_2024_zim	s0007_kitogani_period3	0	1	0	0	97.5
s0007_connelly_2024_zim	s0007_kitogani_period4	0	1	0	0	97.5
s0007_connelly_2024_zim	s0007_kitope_dispensary_period1	0	1	0	0	97.5
s0007_connelly_2024_zim	s0007_kitope_dispensary_period2	0	1	0	0	97.5
s0007_connelly_2024_zim	s0007_kitope_dispensary_period3	0	1	0	0	97.5
s0007_connelly_2024_zim	s0007_kitope_dispensary_period4	0	2	0	0	84.1886
s0007_connelly_2024_zim	s0007_kitope_dispensary_period5	0	1	0	0	97.5
s0007_connelly_2024_zim	s0007_kitope_dispensary_period6	0	1	0	0	97.5
s0007_connelly_2024_zim	s0007_kitope_dispensary_period7	0	1	0	0	97.5
s0007_connelly_2024_zim	s0007_kitope_dispensary_period8	0	1	0	0	97.5
s0007_connelly_2024_zim	s0007_kivunge_period1	0	1	0	0	97.5
s0007_connelly_2024_zim	s0007_kivunge_period2	0	1	0	0	97.5
s0007_connelly_2024_zim	s0007_kivunge_period3	0	2	0	0	84.1886
s0007_connelly_2024_zim	s0007_kivunge_period4	0	1	0	0	97.5
s0007_connelly_2024_zim	s0007_kivunge_period5	0	1	0	0	97.5
s0007_connelly_2024_zim	s0007_kivunge_period6	0	3	0	0	70.7598
s0007_connelly_2024_zim	s0007_kivunge_period7	0	5	0	0	52.1824
s0007_connelly_2024_zim	s0007_kivunge_period8	0	1	0	0	97.5
s0007_connelly_2024_zim	s0007_kivunge_period9	0	1	0	0	97.5
s0007_connelly_2024_zim	s0007_kizimbani_phcu_period1	0	2	0	0	84.1886
s0007_connelly_2024_zim	s0007_kizimbani_phcu_period2	0	1	0	0	97.5
s0007_connelly_2024_zim	s0007_kizimkazi_dimbani_period1	0	7	0	0	40.9616
s0007_connelly_2024_zim	s0007_kizimkazi_dimbani_period2	0	6	0	0	45.9258
s0007_connelly_2024_zim	s0007_kizimkazi_dimbani_period3	0	1	0	0	97.5
s0007_connelly_2024_zim	s0007_kizimkazi_dimbani_period4	0	6	0	0	45.9258
s0007_connelly_2024_zim	s0007_kizimkazi_dimbani_period5	0	5	0	0	52.1824
s0007_connelly_2024_zim	s0007_kizimkazi_dimbani_period6	0	1	0	0	97.5
s0007_connelly_2024_zim	s0007_kizimkazi_dimbani_period7	0	1	0	0	97.5
s0007_connelly_2024_zim	s0007_kizimkazi_mkunguni_period1	0	1	0	0	97.5
s0007_connelly_2024_zim	s0007_kizimkazi_mkunguni_period10	0	7	0	0	40.9616
s0007_connelly_2024_zim	s0007_kizimkazi_mkunguni_period11	0	2	0	0	84.1886
s0007_connelly_2024_zim	s0007_kizimkazi_mkunguni_period12	0	1	0	0	97.5
s0007_connelly_2024_zim	s0007_kizimkazi_mkunguni_period2	0	1	0	0	97.5
s0007_connelly_2024_zim	s0007_kizimkazi_mkunguni_period3	0	1	0	0	97.5
s0007_connelly_2024_zim	s0007_kizimkazi_mkunguni_period4	0	1	0	0	97.5
s0007_connelly_2024_zim	s0007_kizimkazi_mkunguni_period5	0	5	0	0	52.1824
s0007_connelly_2024_zim	s0007_kizimkazi_mkunguni_period6	0	5	0	0	52.1824
s0007_connelly_2024_zim	s0007_kizimkazi_mkunguni_period7	0	1	0	0	97.5
s0007_connelly_2024_zim	s0007_kizimkazi_mkunguni_period8	0	5	0	0	52.1824
s0007_connelly_2024_zim	s0007_kizimkazi_mkunguni_period9	0	5	0	0	52.1824
s0007_connelly_2024_zim	s0007_koani_dispensary	0	1	0	0	97.5
s0007_connelly_2024_zim	s0007_kundi_dispensary_period1	0	1	0	0	97.5
s0007_connelly_2024_zim	s0007_kundi_dispensary_period2	0	1	0	0	97.5
s0007_connelly_2024_zim	s0007_kundi_dispensary_period3	0	5	0	0	52.1824
s0007_connelly_2024_zim	s0007_kundi_dispensary_period4	0	2	0	0	84.1886
s0007_connelly_2024_zim	s0007_kundi_dispensary_period5	0	3	0	0	70.7598
s0007_connelly_2024_zim	s0007_kundi_dispensary_period6	0	2	0	0	84.1886
s0007_connelly_2024_zim	s0007_likombe_health_center_period1	0	1	0	0	97.5
s0007_connelly_2024_zim	s0007_likombe_health_center_period10	0	10	0	0	30.8497
s0007_connelly_2024_zim	s0007_likombe_health_center_period11	0	2	0	0	84.1886
s0007_connelly_2024_zim	s0007_likombe_health_center_period12	0	4	0	0	60.2365
s0007_connelly_2024_zim	s0007_likombe_health_center_period13	0	1	0	0	97.5
s0007_connelly_2024_zim	s0007_likombe_health_center_period14	0	2	0	0	84.1886
s0007_connelly_2024_zim	s0007_likombe_health_center_period15	0	3	0	0	70.7598
s0007_connelly_2024_zim	s0007_likombe_health_center_period16	0	2	0	0	84.1886
s0007_connelly_2024_zim	s0007_likombe_health_center_period2	0	1	0	0	97.5
s0007_connelly_2024_zim	s0007_likombe_health_center_period3	0	10	0	0	30.8497
s0007_connelly_2024_zim	s0007_likombe_health_center_period4	0	2	0	0	84.1886
s0007_connelly_2024_zim	s0007_likombe_health_center_period5	0	4	0	0	60.2365
s0007_connelly_2024_zim	s0007_likombe_health_center_period6	0	2	0	0	84.1886
s0007_connelly_2024_zim	s0007_likombe_health_center_period7	0	4	0	0	60.2365
s0007_connelly_2024_zim	s0007_likombe_health_center_period8	0	10	0	0	30.8497
s0007_connelly_2024_zim	s0007_likombe_health_center_period9	0	9	0	0	33.6267
s0007_connelly_2024_zim	s0007_machui_period1	0	1	0	0	97.5
s0007_connelly_2024_zim	s0007_machui_period2	0	1	0	0	97.5
s0007_connelly_2024_zim	s0007_mafia_district_hospital_period1	0	1	0	0	97.5
s0007_connelly_2024_zim	s0007_mafia_district_hospital_period10	0	15	0	0	21.8019
s0007_connelly_2024_zim	s0007_mafia_district_hospital_period11	0	18	0	0	18.5302
s0007_connelly_2024_zim	s0007_mafia_district_hospital_period12	0	14	0	0	23.1636
s0007_connelly_2024_zim	s0007_mafia_district_hospital_period13	0	19	0	0	17.6467
s0007_connelly_2024_zim	s0007_mafia_district_hospital_period14	0	8	0	0	36.9417
s0007_connelly_2024_zim	s0007_mafia_district_hospital_period2	0	22	0	0	15.4373
s0007_connelly_2024_zim	s0007_mafia_district_hospital_period3	0	29	0	0	11.9445
s0007_connelly_2024_zim	s0007_mafia_district_hospital_period4	0	8	0	0	36.9417
s0007_connelly_2024_zim	s0007_mafia_district_hospital_period5	0	9	0	0	33.6267
s0007_connelly_2024_zim	s0007_mafia_district_hospital_period6	0	27	0	0	12.7703
s0007_connelly_2024_zim	s0007_mafia_district_hospital_period7	0	6	0	0	45.9258
s0007_connelly_2024_zim	s0007_mafia_district_hospital_period8	0	5	0	0	52.1824
s0007_connelly_2024_zim	s0007_mafia_district_hospital_period9	0	7	0	0	40.9616
s0007_connelly_2024_zim	s0007_mafunzo_period1	0	3	0	0	70.7598
s0007_connelly_2024_zim	s0007_mafunzo_period10	0	2	0	0	84.1886
s0007_connelly_2024_zim	s0007_mafunzo_period11	0	2	0	0	84.1886
s0007_connelly_2024_zim	s0007_mafunzo_period12	0	11	0	0	28.4914
s0007_connelly_2024_zim	s0007_mafunzo_period13	0	20	0	0	16.8433
s0007_connelly_2024_zim	s0007_mafunzo_period14	0	5	0	0	52.1824
s0007_connelly_2024_zim	s0007_mafunzo_period2	0	2	0	0	84.1886
s0007_connelly_2024_zim	s0007_mafunzo_period3	0	1	0	0	97.5
s0007_connelly_2024_zim	s0007_mafunzo_period4	0	2	0	0	84.1886
s0007_connelly_2024_zim	s0007_mafunzo_period5	0	1	0	0	97.5
s0007_connelly_2024_zim	s0007_mafunzo_period6	0	1	0	0	97.5
s0007_connelly_2024_zim	s0007_mafunzo_period7	0	8	0	0	36.9417
s0007_connelly_2024_zim	s0007_mafunzo_period8	0	2	0	0	84.1886
s0007_connelly_2024_zim	s0007_mafunzo_period9	0	4	0	0	60.2365
s0007_connelly_2024_zim	s0007_magirisi_period1	0	1	0	0	97.5
s0007_connelly_2024_zim	s0007_magirisi_period10	0	1	0	0	97.5
s0007_connelly_2024_zim	s0007_magirisi_period2	0	2	0	0	84.1886
s0007_connelly_2024_zim	s0007_magirisi_period3	0	2	0	0	84.1886
s0007_connelly_2024_zim	s0007_magirisi_period4	0	1	0	0	97.5
s0007_connelly_2024_zim	s0007_magirisi_period5	0	1	0	0	97.5
s0007_connelly_2024_zim	s0007_magirisi_period6	0	1	0	0	97.5
s0007_connelly_2024_zim	s0007_magirisi_period7	0	1	0	0	97.5
s0007_connelly_2024_zim	s0007_magirisi_period8	0	1	0	0	97.5
s0007_connelly_2024_zim	s0007_magirisi_period9	0	2	0	0	84.1886
s0007_connelly_2024_zim	s0007_magogoni_period1	0	3	0	0	70.7598
s0007_connelly_2024_zim	s0007_magogoni_period10	0	3	0	0	70.7598
s0007_connelly_2024_zim	s0007_magogoni_period11	0	1	0	0	97.5
s0007_connelly_2024_zim	s0007_magogoni_period12	0	3	0	0	70.7598
s0007_connelly_2024_zim	s0007_magogoni_period13	0	1	0	0	97.5
s0007_connelly_2024_zim	s0007_magogoni_period14	0	3	0	0	70.7598
s0007_connelly_2024_zim	s0007_magogoni_period2	0	4	0	0	60.2365
s0007_connelly_2024_zim	s0007_magogoni_period3	0	2	0	0	84.1886
s0007_connelly_2024_zim	s0007_magogoni_period4	0	3	0	0	70.7598
s0007_connelly_2024_zim	s0007_magogoni_period5	0	1	0	0	97.5
s0007_connelly_2024_zim	s0007_magogoni_period6	0	1	0	0	97.5
s0007_connelly_2024_zim	s0007_magogoni_period7	0	1	0	0	97.5
s0007_connelly_2024_zim	s0007_magogoni_period8	0	2	0	0	84.1886
s0007_connelly_2024_zim	s0007_magogoni_period9	0	1	0	0	97.5
s0007_connelly_2024_zim	s0007_makunduchi_period1	0	1	0	0	97.5
s0007_connelly_2024_zim	s0007_makunduchi_period2	0	6	0	0	45.9258
s0007_connelly_2024_zim	s0007_makunduchi_period3	0	2	0	0	84.1886
s0007_connelly_2024_zim	s0007_makunduchi_period4	0	1	0	0	97.5
s0007_connelly_2024_zim	s0007_makunduchi_period5	0	2	0	0	84.1886
s0007_connelly_2024_zim	s0007_makunduchi_period6	0	1	0	0	97.5
s0007_connelly_2024_zim	s0007_makunduchi_period7	0	2	0	0	84.1886
s0007_connelly_2024_zim	s0007_makunduchi_period8	0	1	0	0	97.5
s0007_connelly_2024_zim	s0007_makunduchi_period9	0	16	0	0	20.5907
s0007_connelly_2024_zim	s0007_marie_stop_hospital_period1	0	1	0	0	97.5
s0007_connelly_2024_zim	s0007_marie_stop_hospital_period2	0	2	0	0	84.1886
s0007_connelly_2024_zim	s0007_masoko_period1	0	3	0	0	70.7598
s0007_connelly_2024_zim	s0007_masoko_period10	0	3	0	0	70.7598
s0007_connelly_2024_zim	s0007_masoko_period2	0	5	0	0	52.1824
s0007_connelly_2024_zim	s0007_masoko_period3	0	1	0	0	97.5
s0007_connelly_2024_zim	s0007_masoko_period4	0	4	0	0	60.2365
s0007_connelly_2024_zim	s0007_masoko_period5	0	4	0	0	60.2365
s0007_connelly_2024_zim	s0007_masoko_period6	0	9	0	0	33.6267
s0007_connelly_2024_zim	s0007_masoko_period7	0	10	0	0	30.8497
s0007_connelly_2024_zim	s0007_masoko_period8	0	2	0	0	84.1886
s0007_connelly_2024_zim	s0007_masoko_period9	0	3	0	0	70.7598
s0007_connelly_2024_zim	s0007_matimbwa_health_center_period1	0	6	0	0	45.9258
s0007_connelly_2024_zim	s0007_matimbwa_health_center_period2	0	1	0	0	97.5
s0007_connelly_2024_zim	s0007_matrekta_period1	0	3	0	0	70.7598
s0007_connelly_2024_zim	s0007_matrekta_period2	0	1	0	0	97.5
s0007_connelly_2024_zim	s0007_matrekta_period3	0	1	0	0	97.5
s0007_connelly_2024_zim	s0007_matrekta_period4	0	1	0	0	97.5
s0007_connelly_2024_zim	s0007_matrekta_period5	0	1	0	0	97.5
s0007_connelly_2024_zim	s0007_mbande_dispensary_period1	0	15	0	0	21.8019
s0007_connelly_2024_zim	s0007_mbande_dispensary_period10	0	11	0	0	28.4914
s0007_connelly_2024_zim	s0007_mbande_dispensary_period11	0	19	0	0	17.6467
s0007_connelly_2024_zim	s0007_mbande_dispensary_period12	0	22	0	0	15.4373
s0007_connelly_2024_zim	s0007_mbande_dispensary_period13	0	4	0	0	60.2365
s0007_connelly_2024_zim	s0007_mbande_dispensary_period14	0	4	0	0	60.2365
s0007_connelly_2024_zim	s0007_mbande_dispensary_period15	0	31	0	0	11.2189
s0007_connelly_2024_zim	s0007_mbande_dispensary_period16	0	6	0	0	45.9258
s0007_connelly_2024_zim	s0007_mbande_dispensary_period2	0	30	0	0	11.5703
s0007_connelly_2024_zim	s0007_mbande_dispensary_period3	0	3	0	0	70.7598
s0007_connelly_2024_zim	s0007_mbande_dispensary_period4	0	8	0	0	36.9417
s0007_connelly_2024_zim	s0007_mbande_dispensary_period5	0	2	0	0	84.1886
s0007_connelly_2024_zim	s0007_mbande_dispensary_period6	0	15	0	0	21.8019
s0007_connelly_2024_zim	s0007_mbande_dispensary_period7	0	18	0	0	18.5302
s0007_connelly_2024_zim	s0007_mbande_dispensary_period8	0	13	0	0	24.7053
s0007_connelly_2024_zim	s0007_mbande_dispensary_period9	0	9	0	0	33.6267
s0007_connelly_2024_zim	s0007_mbuzini_clinic_and_dispensary_period1	0	1	0	0	97.5
s0007_connelly_2024_zim	s0007_mbuzini_clinic_and_dispensary_period2	0	1	0	0	97.5
s0007_connelly_2024_zim	s0007_mbuzini_clinic_and_dispensary_period3	0	1	0	0	97.5
s0007_connelly_2024_zim	s0007_mbuzini_clinic_and_dispensary_period4	0	1	0	0	97.5
s0007_connelly_2024_zim	s0007_mbuzini_clinic_and_dispensary_period5	0	1	0	0	97.5
s0007_connelly_2024_zim	s0007_mbuzini_clinic_and_dispensary_period6	0	1	0	0	97.5
s0007_connelly_2024_zim	s0007_mbuzini_clinic_and_dispensary_period7	0	1	0	0	97.5
s0007_connelly_2024_zim	s0007_mchangani_period1	0	1	0	0	97.5
s0007_connelly_2024_zim	s0007_mchangani_period2	0	2	0	0	84.1886
s0007_connelly_2024_zim	s0007_michamvi_period1	0	1	0	0	97.5
s0007_connelly_2024_zim	s0007_michamvi_period2	0	1	0	0	97.5
s0007_connelly_2024_zim	s0007_mikanjuni_health_center_period1	0	1	0	0	97.5
s0007_connelly_2024_zim	s0007_mikanjuni_health_center_period10	0	3	0	0	70.7598
s0007_connelly_2024_zim	s0007_mikanjuni_health_center_period11	0	9	0	0	33.6267
s0007_connelly_2024_zim	s0007_mikanjuni_health_center_period12	0	23	0	0	14.8185
s0007_connelly_2024_zim	s0007_mikanjuni_health_center_period13	0	18	0	0	18.5302
s0007_connelly_2024_zim	s0007_mikanjuni_health_center_period14	0	1	0	0	97.5
s0007_connelly_2024_zim	s0007_mikanjuni_health_center_period2	0	6	0	0	45.9258
s0007_connelly_2024_zim	s0007_mikanjuni_health_center_period3	0	3	0	0	70.7598
s0007_connelly_2024_zim	s0007_mikanjuni_health_center_period4	0	1	0	0	97.5
s0007_connelly_2024_zim	s0007_mikanjuni_health_center_period5	0	9	0	0	33.6267
s0007_connelly_2024_zim	s0007_mikanjuni_health_center_period6	0	52	0	0	6.84822
s0007_connelly_2024_zim	s0007_mikanjuni_health_center_period7	0	56	0	0	6.37501
s0007_connelly_2024_zim	s0007_mikanjuni_health_center_period8	0	30	0	0	11.5703
s0007_connelly_2024_zim	s0007_mikanjuni_health_center_period9	0	9	0	0	33.6267
s0007_connelly_2024_zim	s0007_minna_dispensary_period1	0	1	0	0	97.5
s0007_connelly_2024_zim	s0007_minna_dispensary_period10	0	1	0	0	97.5
s0007_connelly_2024_zim	s0007_minna_dispensary_period11	0	3	0	0	70.7598
s0007_connelly_2024_zim	s0007_minna_dispensary_period12	0	1	0	0	97.5
s0007_connelly_2024_zim	s0007_minna_dispensary_period2	0	1	0	0	97.5
s0007_connelly_2024_zim	s0007_minna_dispensary_period3	0	1	0	0	97.5
s0007_connelly_2024_zim	s0007_minna_dispensary_period4	0	2	0	0	84.1886
s0007_connelly_2024_zim	s0007_minna_dispensary_period5	0	1	0	0	97.5
s0007_connelly_2024_zim	s0007_minna_dispensary_period6	0	1	0	0	97.5
s0007_connelly_2024_zim	s0007_minna_dispensary_period7	0	1	0	0	97.5
s0007_connelly_2024_zim	s0007_minna_dispensary_period8	0	1	0	0	97.5
s0007_connelly_2024_zim	s0007_minna_dispensary_period9	0	3	0	0	70.7598
s0007_connelly_2024_zim	s0007_misungwi_district_hospital_period1	0	2	0	0	84.1886
s0007_connelly_2024_zim	s0007_misungwi_district_hospital_period10	0	6	0	0	45.9258
s0007_connelly_2024_zim	s0007_misungwi_district_hospital_period11	0	14	0	0	23.1636
s0007_connelly_2024_zim	s0007_misungwi_district_hospital_period12	0	1	0	0	97.5
s0007_connelly_2024_zim	s0007_misungwi_district_hospital_period2	0	3	0	0	70.7598
s0007_connelly_2024_zim	s0007_misungwi_district_hospital_period3	0	5	0	0	52.1824
s0007_connelly_2024_zim	s0007_misungwi_district_hospital_period4	0	21	0	0	16.1098
s0007_connelly_2024_zim	s0007_misungwi_district_hospital_period5	0	45	0	0	7.87051
s0007_connelly_2024_zim	s0007_misungwi_district_hospital_period6	0	2	0	0	84.1886
s0007_connelly_2024_zim	s0007_misungwi_district_hospital_period7	0	42	0	0	8.40839
s0007_connelly_2024_zim	s0007_misungwi_district_hospital_period8	0	21	0	0	16.1098
s0007_connelly_2024_zim	s0007_misungwi_district_hospital_period9	0	3	0	0	70.7598
s0007_connelly_2024_zim	s0007_miwani_period1	0	1	0	0	97.5
s0007_connelly_2024_zim	s0007_miwani_period2	0	1	0	0	97.5
s0007_connelly_2024_zim	s0007_miwani_period3	0	1	0	0	97.5
s0007_connelly_2024_zim	s0007_miwani_period4	0	4	0	0	60.2365
s0007_connelly_2024_zim	s0007_miwani_period5	0	3	0	0	70.7598
s0007_connelly_2024_zim	s0007_miwani_period6	0	1	0	0	97.5
s0007_connelly_2024_zim	s0007_miwani_period7	0	1	0	0	97.5
s0007_connelly_2024_zim	s0007_miwani_period8	0	1	0	0	97.5
s0007_connelly_2024_zim	s0007_mkalamo_health_center_period1	0	1	0	0	97.5
s0007_connelly_2024_zim	s0007_mkalamo_health_center_period10	0	19	0	0	17.6467
s0007_connelly_2024_zim	s0007_mkalamo_health_center_period11	0	11	0	0	28.4914
s0007_connelly_2024_zim	s0007_mkalamo_health_center_period12	0	1	0	0	97.5
s0007_connelly_2024_zim	s0007_mkalamo_health_center_period13	0	1	0	0	97.5
s0007_connelly_2024_zim	s0007_mkalamo_health_center_period14	0	2	0	0	84.1886
s0007_connelly_2024_zim	s0007_mkalamo_health_center_period2	0	2	0	0	84.1886
s0007_connelly_2024_zim	s0007_mkalamo_health_center_period3	0	3	0	0	70.7598
s0007_connelly_2024_zim	s0007_mkalamo_health_center_period4	0	23	0	0	14.8185
s0007_connelly_2024_zim	s0007_mkalamo_health_center_period5	0	9	0	0	33.6267
s0007_connelly_2024_zim	s0007_mkalamo_health_center_period6	0	11	0	0	28.4914
s0007_connelly_2024_zim	s0007_mkalamo_health_center_period7	0	20	0	0	16.8433
s0007_connelly_2024_zim	s0007_mkalamo_health_center_period8	0	6	0	0	45.9258
s0007_connelly_2024_zim	s0007_mkalamo_health_center_period9	0	13	0	0	24.7053
s0007_connelly_2024_zim	s0007_mkokotoni_phcu_period1	0	1	0	0	97.5
s0007_connelly_2024_zim	s0007_mkokotoni_phcu_period2	0	1	0	0	97.5
s0007_connelly_2024_zim	s0007_mkokotoni_phcu_period3	0	1	0	0	97.5
s0007_connelly_2024_zim	s0007_mkokotoni_phcu_period4	0	1	0	0	97.5
s0007_connelly_2024_zim	s0007_mkokotoni_phcu_period5	0	1	0	0	97.5
s0007_connelly_2024_zim	s0007_mkuzi_health_center_period1	0	1	0	0	97.5
s0007_connelly_2024_zim	s0007_mkuzi_health_center_period10	0	23	0	0	14.8185
s0007_connelly_2024_zim	s0007_mkuzi_health_center_period11	0	23	0	0	14.8185
s0007_connelly_2024_zim	s0007_mkuzi_health_center_period2	0	34	0	0	10.2818
s0007_connelly_2024_zim	s0007_mkuzi_health_center_period3	0	2	0	0	84.1886
s0007_connelly_2024_zim	s0007_mkuzi_health_center_period4	0	53	0	0	6.72345
s0007_connelly_2024_zim	s0007_mkuzi_health_center_period5	0	13	0	0	24.7053
s0007_connelly_2024_zim	s0007_mkuzi_health_center_period6	0	2	0	0	84.1886
s0007_connelly_2024_zim	s0007_mkuzi_health_center_period7	0	3	0	0	70.7598
s0007_connelly_2024_zim	s0007_mkuzi_health_center_period8	0	53	0	0	6.72345
s0007_connelly_2024_zim	s0007_mkuzi_health_center_period9	0	12	0	0	26.4648
s0007_connelly_2024_zim	s0007_mnazi_mmoja_health_center_period1	0	11	0	0	28.4914
s0007_connelly_2024_zim	s0007_mnazi_mmoja_health_center_period10	0	11	0	0	28.4914
s0007_connelly_2024_zim	s0007_mnazi_mmoja_health_center_period11	0	16	0	0	20.5907
s0007_connelly_2024_zim	s0007_mnazi_mmoja_health_center_period12	0	13	0	0	24.7053
s0007_connelly_2024_zim	s0007_mnazi_mmoja_health_center_period13	0	6	0	0	45.9258
s0007_connelly_2024_zim	s0007_mnazi_mmoja_health_center_period14	0	4	0	0	60.2365
s0007_connelly_2024_zim	s0007_mnazi_mmoja_health_center_period2	0	6	0	0	45.9258
s0007_connelly_2024_zim	s0007_mnazi_mmoja_health_center_period3	0	7	0	0	40.9616
s0007_connelly_2024_zim	s0007_mnazi_mmoja_health_center_period4	0	15	0	0	21.8019
s0007_connelly_2024_zim	s0007_mnazi_mmoja_health_center_period5	0	13	0	0	24.7053
s0007_connelly_2024_zim	s0007_mnazi_mmoja_health_center_period6	0	4	0	0	60.2365
s0007_connelly_2024_zim	s0007_mnazi_mmoja_health_center_period7	0	40	0	0	8.80973
s0007_connelly_2024_zim	s0007_mnazi_mmoja_health_center_period8	0	28	0	0	12.3436
s0007_connelly_2024_zim	s0007_mnazi_mmoja_health_center_period9	0	6	0	0	45.9258
s0007_connelly_2024_zim	s0007_mnazi_mmoja_period1	0	1	0	0	97.5
s0007_connelly_2024_zim	s0007_mnazi_mmoja_period2	0	2	0	0	84.1886
s0007_connelly_2024_zim	s0007_mtofaani_phcu_period1	0	1	0	0	97.5
s0007_connelly_2024_zim	s0007_mtofaani_phcu_period2	0	1	0	0	97.5
s0007_connelly_2024_zim	s0007_mtofaani_phcu_period3	0	3	0	0	70.7598
s0007_connelly_2024_zim	s0007_mtofaani_phcu_period4	0	1	0	0	97.5
s0007_connelly_2024_zim	s0007_mtofaani_phcu_period5	0	1	0	0	97.5
s0007_connelly_2024_zim	s0007_mtofaani_phcu_period6	0	1	0	0	97.5
s0007_connelly_2024_zim	s0007_muyuni_period1	0	2	0	0	84.1886
s0007_connelly_2024_zim	s0007_muyuni_period2	0	1	0	0	97.5
s0007_connelly_2024_zim	s0007_muyuni_period3	0	1	0	0	97.5
s0007_connelly_2024_zim	s0007_muyuni_period4	0	1	0	0	97.5
s0007_connelly_2024_zim	s0007_mwanyumba_dispensary_period1	0	1	0	0	97.5
s0007_connelly_2024_zim	s0007_mwanyumba_dispensary_period2	0	1	0	0	97.5
s0007_connelly_2024_zim	s0007_mwanyumba_dispensary_period3	0	2	0	0	84.1886
s0007_connelly_2024_zim	s0007_mwanyumba_dispensary_period4	0	3	0	0	70.7598
s0007_connelly_2024_zim	s0007_mwanyumba_dispensary_period5	0	2	0	0	84.1886
s0007_connelly_2024_zim	s0007_mwanyumba_dispensary_period6	0	2	0	0	84.1886
s0007_connelly_2024_zim	s0007_mwanyumba_dispensary_period7	0	1	0	0	97.5
s0007_connelly_2024_zim	s0007_mwanyumba_dispensary_period8	0	1	0	0	97.5
s0007_connelly_2024_zim	s0007_mwanyumba_dispensary_period9	0	1	0	0	97.5
s0007_connelly_2024_zim	s0007_mwembeladu_hospital_period1	0	1	0	0	97.5
s0007_connelly_2024_zim	s0007_mwembeladu_hospital_period2	0	1	0	0	97.5
s0007_connelly_2024_zim	s0007_mwembeladu_hospital_period3	0	1	0	0	97.5
s0007_connelly_2024_zim	s0007_mwembeladu_hospital_period4	0	2	0	0	84.1886
s0007_connelly_2024_zim	s0007_mwembeladu_hospital_period5	0	1	0	0	97.5
s0007_connelly_2024_zim	s0007_mwembeladu_hospital_period6	0	1	0	0	97.5
s0007_connelly_2024_zim	s0007_mwembeladu_hospital_period7	0	2	0	0	84.1886
s0007_connelly_2024_zim	s0007_mwembeladu_hospital_period8	0	1	0	0	97.5
s0007_connelly_2024_zim	s0007_mwembeladu_hospital_period9	0	1	0	0	97.5
s0007_connelly_2024_zim	s0007_mwera_period1	0	1	0	0	97.5
s0007_connelly_2024_zim	s0007_mwera_period10	0	2	0	0	84.1886
s0007_connelly_2024_zim	s0007_mwera_period11	0	1	0	0	97.5
s0007_connelly_2024_zim	s0007_mwera_period12	0	2	0	0	84.1886
s0007_connelly_2024_zim	s0007_mwera_period13	0	1	0	0	97.5
s0007_connelly_2024_zim	s0007_mwera_period14	0	4	0	0	60.2365
s0007_connelly_2024_zim	s0007_mwera_period2	0	3	0	0	70.7598
s0007_connelly_2024_zim	s0007_mwera_period3	0	1	0	0	97.5
s0007_connelly_2024_zim	s0007_mwera_period4	0	1	0	0	97.5
s0007_connelly_2024_zim	s0007_mwera_period5	0	1	0	0	97.5
s0007_connelly_2024_zim	s0007_mwera_period6	0	1	0	0	97.5
s0007_connelly_2024_zim	s0007_mwera_period7	0	1	0	0	97.5
s0007_connelly_2024_zim	s0007_mwera_period8	0	1	0	0	97.5
s0007_connelly_2024_zim	s0007_mwera_period9	0	1	0	0	97.5
s0007_connelly_2024_zim	s0007_mwera_pongwe_period1	0	1	0	0	97.5
s0007_connelly_2024_zim	s0007_mwera_pongwe_period2	0	1	0	0	97.5
s0007_connelly_2024_zim	s0007_mwera_pongwe_period3	0	1	0	0	97.5
s0007_connelly_2024_zim	s0007_mwera_pongwe_period4	0	1	0	0	97.5
s0007_connelly_2024_zim	s0007_ndijani_mseweni_period2	0	1	0	0	97.5
s0007_connelly_2024_zim	s0007_ndijani_mseweni_period3	0	1	0	0	97.5
s0007_connelly_2024_zim	s0007_new_asaakheri_period1	0	1	0	0	97.5
s0007_connelly_2024_zim	s0007_new_asaakheri_period10	0	2	0	0	84.1886
s0007_connelly_2024_zim	s0007_new_asaakheri_period2	0	2	0	0	84.1886
s0007_connelly_2024_zim	s0007_new_asaakheri_period3	0	2	0	0	84.1886
s0007_connelly_2024_zim	s0007_new_asaakheri_period4	0	1	0	0	97.5
s0007_connelly_2024_zim	s0007_new_asaakheri_period5	0	4	0	0	60.2365
s0007_connelly_2024_zim	s0007_new_asaakheri_period6	0	8	0	0	36.9417
s0007_connelly_2024_zim	s0007_new_asaakheri_period7	0	4	0	0	60.2365
s0007_connelly_2024_zim	s0007_new_asaakheri_period8	0	3	0	0	70.7598
s0007_connelly_2024_zim	s0007_new_asaakheri_period9	0	1	0	0	97.5
s0007_connelly_2024_zim	s0007_nkindu_dispensary__nzega_district__period1	0	1	0	0	97.5
s0007_connelly_2024_zim	s0007_nkindu_dispensary__nzega_district__period2	0	21	0	0	16.1098
s0007_connelly_2024_zim	s0007_nkindu_dispensary__nzega_district__period3	0	21	0	0	16.1098
s0007_connelly_2024_zim	s0007_nkindu_dispensary__nzega_district__period4	0	28	0	0	12.3436
s0007_connelly_2024_zim	s0007_nkindu_dispensary__nzega_district__period5	0	4	0	0	60.2365
s0007_connelly_2024_zim	s0007_nkindu_dispensary__nzega_district__period6	0	11	0	0	28.4914
s0007_connelly_2024_zim	s0007_nkindu_dispensary__nzega_district__period7	0	6	0	0	45.9258
s0007_connelly_2024_zim	s0007_nkindu_dispensary__nzega_district__period8	0	9	0	0	33.6267
s0007_connelly_2024_zim	s0007_nkindu_dispensary__nzega_district__period9	0	4	0	0	60.2365
s0007_connelly_2024_zim	s0007_nour_alaa_nour_period1	0	1	0	0	97.5
s0007_connelly_2024_zim	s0007_nour_alaa_nour_period2	0	6	0	0	45.9258
s0007_connelly_2024_zim	s0007_nour_alaa_nour_period3	0	1	0	0	97.5
s0007_connelly_2024_zim	s0007_nour_alaa_nour_period4	0	1	0	0	97.5
s0007_connelly_2024_zim	s0007_nour_alaa_nour_period5	0	1	0	0	97.5
s0007_connelly_2024_zim	s0007_nour_alaa_nour_period6	0	7	0	0	40.9616
s0007_connelly_2024_zim	s0007_nour_alaa_nour_period7	0	7	0	0	40.9616
s0007_connelly_2024_zim	s0007_nour_alaa_nour_period8	0	6	0	0	45.9258
s0007_connelly_2024_zim	s0007_nour_alaa_nour_period9	0	3	0	0	70.7598
s0007_connelly_2024_zim	s0007_nungwi_phcu_period1	0	1	0	0	97.5
s0007_connelly_2024_zim	s0007_nungwi_phcu_period2	0	1	0	0	97.5
s0007_connelly_2024_zim	s0007_nungwi_phcu_period3	0	1	0	0	97.5
s0007_connelly_2024_zim	s0007_nungwi_phcu_period4	0	1	0	0	97.5
s0007_connelly_2024_zim	s0007_nungwi_phcu_period5	0	1	0	0	97.5
s0007_connelly_2024_zim	s0007_nyamisati_dispensary_period1	0	1	0	0	97.5
s0007_connelly_2024_zim	s0007_nyamisati_dispensary_period10	0	1	0	0	97.5
s0007_connelly_2024_zim	s0007_nyamisati_dispensary_period11	0	1	0	0	97.5
s0007_connelly_2024_zim	s0007_nyamisati_dispensary_period2	0	4	0	0	60.2365
s0007_connelly_2024_zim	s0007_nyamisati_dispensary_period3	0	2	0	0	84.1886
s0007_connelly_2024_zim	s0007_nyamisati_dispensary_period4	0	1	0	0	97.5
s0007_connelly_2024_zim	s0007_nyamisati_dispensary_period5	0	4	0	0	60.2365
s0007_connelly_2024_zim	s0007_nyamisati_dispensary_period6	0	7	0	0	40.9616
s0007_connelly_2024_zim	s0007_nyamisati_dispensary_period7	0	4	0	0	60.2365
s0007_connelly_2024_zim	s0007_nyamisati_dispensary_period8	0	2	0	0	84.1886
s0007_connelly_2024_zim	s0007_nyamisati_dispensary_period9	0	3	0	0	70.7598
s0007_connelly_2024_zim	s0007_nyankumbu_health_center_period1	0	1	0	0	97.5
s0007_connelly_2024_zim	s0007_nyankumbu_health_center_period10	0	1	0	0	97.5
s0007_connelly_2024_zim	s0007_nyankumbu_health_center_period2	0	7	0	0	40.9616
s0007_connelly_2024_zim	s0007_nyankumbu_health_center_period3	0	10	0	0	30.8497
s0007_connelly_2024_zim	s0007_nyankumbu_health_center_period4	0	1	0	0	97.5
s0007_connelly_2024_zim	s0007_nyankumbu_health_center_period5	0	2	0	0	84.1886
s0007_connelly_2024_zim	s0007_nyankumbu_health_center_period6	0	3	0	0	70.7598
s0007_connelly_2024_zim	s0007_nyankumbu_health_center_period7	0	17	0	0	19.5064
s0007_connelly_2024_zim	s0007_nyankumbu_health_center_period8	0	4	0	0	60.2365
s0007_connelly_2024_zim	s0007_nyankumbu_health_center_period9	0	2	0	0	84.1886
s0007_connelly_2024_zim	s0007_pongwe_period1	0	4	0	0	60.2365
s0007_connelly_2024_zim	s0007_pongwe_period2	0	1	0	0	97.5
s0007_connelly_2024_zim	s0007_pwani_mchangani_phcu_period1	0	1	0	0	97.5
s0007_connelly_2024_zim	s0007_pwani_mchangani_phcu_period2	0	2	0	0	84.1886
s0007_connelly_2024_zim	s0007_pwani_mchangani_phcu_period3	0	1	0	0	97.5
s0007_connelly_2024_zim	s0007_pwani_mchangani_phcu_period4	0	1	0	0	97.5
s0007_connelly_2024_zim	s0007_pwani_mchangani_phcu_period5	0	1	0	0	97.5
s0007_connelly_2024_zim	s0007_pwani_mchangani_phcu_period6	0	1	0	0	97.5
s0007_connelly_2024_zim	s0007_pwani_mchangani_phcu_period7	0	1	0	0	97.5
s0007_connelly_2024_zim	s0007_raha_leo_period1	0	3	0	0	70.7598
s0007_connelly_2024_zim	s0007_raha_leo_period10	0	8	0	0	36.9417
s0007_connelly_2024_zim	s0007_raha_leo_period11	0	10	0	0	30.8497
s0007_connelly_2024_zim	s0007_raha_leo_period12	0	3	0	0	70.7598
s0007_connelly_2024_zim	s0007_raha_leo_period13	0	14	0	0	23.1636
s0007_connelly_2024_zim	s0007_raha_leo_period14	0	3	0	0	70.7598
s0007_connelly_2024_zim	s0007_raha_leo_period2	0	1	0	0	97.5
s0007_connelly_2024_zim	s0007_raha_leo_period3	0	1	0	0	97.5
s0007_connelly_2024_zim	s0007_raha_leo_period4	0	1	0	0	97.5
s0007_connelly_2024_zim	s0007_raha_leo_period5	0	3	0	0	70.7598
s0007_connelly_2024_zim	s0007_raha_leo_period6	0	1	0	0	97.5
s0007_connelly_2024_zim	s0007_raha_leo_period7	0	3	0	0	70.7598
s0007_connelly_2024_zim	s0007_raha_leo_period8	0	1	0	0	97.5
s0007_connelly_2024_zim	s0007_raha_leo_period9	0	8	0	0	36.9417
s0007_connelly_2024_zim	s0007_sahal_hospital_period1	0	1	0	0	97.5
s0007_connelly_2024_zim	s0007_sahal_hospital_period2	0	1	0	0	97.5
s0007_connelly_2024_zim	s0007_sahal_hospital_period3	0	1	0	0	97.5
s0007_connelly_2024_zim	s0007_sahal_hospital_period4	0	3	0	0	70.7598
s0007_connelly_2024_zim	s0007_sahal_hospital_period5	0	5	0	0	52.1824
s0007_connelly_2024_zim	s0007_sahal_hospital_period6	0	2	0	0	84.1886
s0007_connelly_2024_zim	s0007_semembela_dispensary__nzega_district__period1	0	28	0	0	12.3436
s0007_connelly_2024_zim	s0007_semembela_dispensary__nzega_district__period2	0	33	0	0	10.5763
s0007_connelly_2024_zim	s0007_semembela_dispensary__nzega_district__period3	0	2	0	0	84.1886
s0007_connelly_2024_zim	s0007_semembela_dispensary__nzega_district__period4	0	1	0	0	97.5
s0007_connelly_2024_zim	s0007_semembela_dispensary__nzega_district__period5	0	1	0	0	97.5
s0007_connelly_2024_zim	s0007_semembela_dispensary__nzega_district__period6	0	4	0	0	60.2365
s0007_connelly_2024_zim	s0007_semembela_dispensary__nzega_district__period7	0	4	0	0	60.2365
s0007_connelly_2024_zim	s0007_semembela_dispensary__nzega_district__period8	0	22	0	0	15.4373
s0007_connelly_2024_zim	s0007_shash_dispensary_period1	0	1	0	0	97.5
s0007_connelly_2024_zim	s0007_shash_dispensary_period2	0	1	0	0	97.5
s0007_connelly_2024_zim	s0007_shash_dispensary_period3	0	1	0	0	97.5
s0007_connelly_2024_zim	s0007_shash_dispensary_period4	0	2	0	0	84.1886
s0007_connelly_2024_zim	s0007_shash_dispensary_period5	0	2	0	0	84.1886
s0007_connelly_2024_zim	s0007_shash_dispensary_period6	0	2	0	0	84.1886
s0007_connelly_2024_zim	s0007_shash_dispensary_period7	0	3	0	0	70.7598
s0007_connelly_2024_zim	s0007_shaurimoyo_period1	0	1	0	0	97.5
s0007_connelly_2024_zim	s0007_shaurimoyo_period2	0	2	0	0	84.1886
s0007_connelly_2024_zim	s0007_shaurimoyo_period3	0	1	0	0	97.5
s0007_connelly_2024_zim	s0007_shaurimoyo_period4	0	1	0	0	97.5
s0007_connelly_2024_zim	s0007_shaurimoyo_period5	0	2	0	0	84.1886
s0007_connelly_2024_zim	s0007_shaurimoyo_period6	0	1	0	0	97.5
s0007_connelly_2024_zim	s0007_shaurimoyo_period7	0	5	0	0	52.1824
s0007_connelly_2024_zim	s0007_shaurimoyo_period8	0	8	0	0	36.9417
s0007_connelly_2024_zim	s0007_shaurimoyo_period9	0	2	0	0	84.1886
s0007_connelly_2024_zim	s0007_shinyanga_district_hospital_period1	0	4	0	0	60.2365
s0007_connelly_2024_zim	s0007_shinyanga_district_hospital_period10	0	20	0	0	16.8433
s0007_connelly_2024_zim	s0007_shinyanga_district_hospital_period11	0	3	0	0	70.7598
s0007_connelly_2024_zim	s0007_shinyanga_district_hospital_period12	0	2	0	0	84.1886
s0007_connelly_2024_zim	s0007_shinyanga_district_hospital_period13	0	3	0	0	70.7598
s0007_connelly_2024_zim	s0007_shinyanga_district_hospital_period14	0	4	0	0	60.2365
s0007_connelly_2024_zim	s0007_shinyanga_district_hospital_period15	0	2	0	0	84.1886
s0007_connelly_2024_zim	s0007_shinyanga_district_hospital_period16	0	2	0	0	84.1886
s0007_connelly_2024_zim	s0007_shinyanga_district_hospital_period17	0	2	0	0	84.1886
s0007_connelly_2024_zim	s0007_shinyanga_district_hospital_period18	0	1	0	0	97.5
s0007_connelly_2024_zim	s0007_shinyanga_district_hospital_period2	0	8	0	0	36.9417
s0007_connelly_2024_zim	s0007_shinyanga_district_hospital_period3	0	6	0	0	45.9258
s0007_connelly_2024_zim	s0007_shinyanga_district_hospital_period4	0	4	0	0	60.2365
s0007_connelly_2024_zim	s0007_shinyanga_district_hospital_period5	0	3	0	0	70.7598
s0007_connelly_2024_zim	s0007_shinyanga_district_hospital_period6	0	12	0	0	26.4648
s0007_connelly_2024_zim	s0007_shinyanga_district_hospital_period7	0	8	0	0	36.9417
s0007_connelly_2024_zim	s0007_shinyanga_district_hospital_period8	0	9	0	0	33.6267
s0007_connelly_2024_zim	s0007_shinyanga_district_hospital_period9	0	8	0	0	36.9417
s0007_connelly_2024_zim	s0007_st_camiliusn_dipensary	0	1	0	0	97.5
s0007_connelly_2024_zim	s0007_triple_j_medical_services_period1	0	2	0	0	84.1886
s0007_connelly_2024_zim	s0007_triple_j_medical_services_period2	0	4	0	0	60.2365
s0007_connelly_2024_zim	s0007_triple_j_medical_services_period3	0	2	0	0	84.1886
s0007_connelly_2024_zim	s0007_triple_j_medical_services_period4	0	2	0	0	84.1886
s0007_connelly_2024_zim	s0007_triple_j_medical_services_period5	0	2	0	0	84.1886
s0007_connelly_2024_zim	s0007_triple_j_medical_services_period6	0	3	0	0	70.7598
s0007_connelly_2024_zim	s0007_triple_j_medical_services_period7	0	2	0	0	84.1886
s0007_connelly_2024_zim	s0007_triple_j_medical_services_period8	0	1	0	0	97.5
s0007_connelly_2024_zim	s0007_triple_j_medical_services_period9	0	1	0	0	97.5
s0007_connelly_2024_zim	s0007_uhuru_health_center_period1	0	1	0	0	97.5
s0007_connelly_2024_zim	s0007_uhuru_health_center_period10	0	6	0	0	45.9258
s0007_connelly_2024_zim	s0007_uhuru_health_center_period11	0	8	0	0	36.9417
s0007_connelly_2024_zim	s0007_uhuru_health_center_period12	0	14	0	0	23.1636
s0007_connelly_2024_zim	s0007_uhuru_health_center_period13	0	4	0	0	60.2365
s0007_connelly_2024_zim	s0007_uhuru_health_center_period14	0	1	0	0	97.5
s0007_connelly_2024_zim	s0007_uhuru_health_center_period15	0	2	0	0	84.1886
s0007_connelly_2024_zim	s0007_uhuru_health_center_period16	0	14	0	0	23.1636
s0007_connelly_2024_zim	s0007_uhuru_health_center_period17	0	11	0	0	28.4914
s0007_connelly_2024_zim	s0007_uhuru_health_center_period2	0	6	0	0	45.9258
s0007_connelly_2024_zim	s0007_uhuru_health_center_period3	0	2	0	0	84.1886
s0007_connelly_2024_zim	s0007_uhuru_health_center_period4	0	2	0	0	84.1886
s0007_connelly_2024_zim	s0007_uhuru_health_center_period5	0	6	0	0	45.9258
s0007_connelly_2024_zim	s0007_uhuru_health_center_period6	0	25	0	0	13.7185
s0007_connelly_2024_zim	s0007_uhuru_health_center_period7	0	8	0	0	36.9417
s0007_connelly_2024_zim	s0007_uhuru_health_center_period8	0	2	0	0	84.1886
s0007_connelly_2024_zim	s0007_uhuru_health_center_period9	0	6	0	0	45.9258
s0007_connelly_2024_zim	s0007_umbuji_period1	0	1	0	0	97.5
s0007_connelly_2024_zim	s0007_umbuji_period2	0	3	0	0	70.7598
s0007_connelly_2024_zim	s0007_unone_dispensary__kilosa_district__period1	0	1	0	0	97.5
s0007_connelly_2024_zim	s0007_unone_dispensary__kilosa_district__period2	0	21	0	0	16.1098
s0007_connelly_2024_zim	s0007_unone_dispensary__kilosa_district__period3	0	14	0	0	23.1636
s0007_connelly_2024_zim	s0007_unone_dispensary__kilosa_district__period4	0	15	0	0	21.8019
s0007_connelly_2024_zim	s0007_unone_dispensary__kilosa_district__period5	0	3	0	0	70.7598
s0007_connelly_2024_zim	s0007_upenja_period1	0	1	0	0	97.5
s0007_connelly_2024_zim	s0007_upenja_period3	0	2	0	0	84.1886
s0007_connelly_2024_zim	s0007_upenja_period4	0	1	0	0	97.5
s0007_connelly_2024_zim	s0007_upenja_period5	0	1	0	0	97.5
s0007_connelly_2024_zim	s0007_upenja_period6	0	1	0	0	97.5
s0007_connelly_2024_zim	s0007_upenja_period7	0	1	0	0	97.5
s0007_connelly_2024_zim	s0007_ushetu_district_hospital_period1	0	1	0	0	97.5
s0007_connelly_2024_zim	s0007_ushetu_district_hospital_period10	0	7	0	0	40.9616
s0007_connelly_2024_zim	s0007_ushetu_district_hospital_period11	0	18	0	0	18.5302
s0007_connelly_2024_zim	s0007_ushetu_district_hospital_period12	0	8	0	0	36.9417
s0007_connelly_2024_zim	s0007_ushetu_district_hospital_period13	0	32	0	0	10.8881
s0007_connelly_2024_zim	s0007_ushetu_district_hospital_period14	0	23	0	0	14.8185
s0007_connelly_2024_zim	s0007_ushetu_district_hospital_period15	0	9	0	0	33.6267
s0007_connelly_2024_zim	s0007_ushetu_district_hospital_period16	0	5	0	0	52.1824
s0007_connelly_2024_zim	s0007_ushetu_district_hospital_period2	0	1	0	0	97.5
s0007_connelly_2024_zim	s0007_ushetu_district_hospital_period3	0	9	0	0	33.6267
s0007_connelly_2024_zim	s0007_ushetu_district_hospital_period4	0	9	0	0	33.6267
s0007_connelly_2024_zim	s0007_ushetu_district_hospital_period5	0	7	0	0	40.9616
s0007_connelly_2024_zim	s0007_ushetu_district_hospital_period6	0	5	0	0	52.1824
s0007_connelly_2024_zim	s0007_ushetu_district_hospital_period7	0	16	0	0	20.5907
s0007_connelly_2024_zim	s0007_ushetu_district_hospital_period8	0	9	0	0	33.6267
s0007_connelly_2024_zim	s0007_ushetu_district_hospital_period9	0	14	0	0	23.1636
s0007_connelly_2024_zim	s0007_utapoa_dispensary_period1	0	3	0	0	70.7598
s0007_connelly_2024_zim	s0007_utapoa_dispensary_period10	0	8	0	0	36.9417
s0007_connelly_2024_zim	s0007_utapoa_dispensary_period11	0	10	0	0	30.8497
s0007_connelly_2024_zim	s0007_utapoa_dispensary_period12	0	3	0	0	70.7598
s0007_connelly_2024_zim	s0007_utapoa_dispensary_period13	0	1	0	0	97.5
s0007_connelly_2024_zim	s0007_utapoa_dispensary_period2	0	2	0	0	84.1886
s0007_connelly_2024_zim	s0007_utapoa_dispensary_period3	0	1	0	0	97.5
s0007_connelly_2024_zim	s0007_utapoa_dispensary_period4	0	1	0	0	97.5
s0007_connelly_2024_zim	s0007_utapoa_dispensary_period5	0	5	0	0	52.1824
s0007_connelly_2024_zim	s0007_utapoa_dispensary_period6	0	2	0	0	84.1886
s0007_connelly_2024_zim	s0007_utapoa_dispensary_period7	0	1	0	0	97.5
s0007_connelly_2024_zim	s0007_utapoa_dispensary_period8	0	3	0	0	70.7598
s0007_connelly_2024_zim	s0007_utapoa_dispensary_period9	0	3	0	0	70.7598
s0007_connelly_2024_zim	s0007_uzini_period1	0	1	0	0	97.5
s0007_connelly_2024_zim	s0007_uzini_period2	0	3	0	0	70.7598
s0007_connelly_2024_zim	s0007_uzini_period3	0	1	0	0	97.5
s0007_connelly_2024_zim	s0007_uzini_period4	0	1	0	0	97.5
s0007_connelly_2024_zim	s0007_uzini_period5	0	1	0	0	97.5
s0007_connelly_2024_zim	s0007_uzini_period6	0	2	0	0	84.1886
s0007_connelly_2024_zim	s0007_uzini_period7	0	2	0	0	84.1886
s0007_connelly_2024_zim	s0007_uzini_period8	0	1	0	0	97.5
s0007_connelly_2024_zim	s0007_ziwani_polisi_period1	0	1	0	0	97.5
s0007_connelly_2024_zim	s0007_ziwani_polisi_period10	0	19	0	0	17.6467
s0007_connelly_2024_zim	s0007_ziwani_polisi_period11	0	2	0	0	84.1886
s0007_connelly_2024_zim	s0007_ziwani_polisi_period2	0	5	0	0	52.1824
s0007_connelly_2024_zim	s0007_ziwani_polisi_period3	0	11	0	0	28.4914
s0007_connelly_2024_zim	s0007_ziwani_polisi_period4	0	4	0	0	60.2365
s0007_connelly_2024_zim	s0007_ziwani_polisi_period5	0	6	0	0	45.9258
s0007_connelly_2024_zim	s0007_ziwani_polisi_period6	0	4	0	0	60.2365
s0007_connelly_2024_zim	s0007_ziwani_polisi_period7	0	15	0	0	21.8019
s0007_connelly_2024_zim	s0007_ziwani_polisi_period8	0	19	0	0	17.6467
s0007_connelly_2024_zim	s0007_ziwani_polisi_period9	0	10	0	0	30.8497
s0007_connelly_2024_zim	s0007_znz_clinic_period1	0	1	0	0	97.5
s0007_connelly_2024_zim	s0007_znz_clinic_period2	0	1	0	0	97.5
s0007_connelly_2024_zim	s0007_znz_clinic_period3	0	1	0	0	97.5
s0007_connelly_2024_zim	s0007_znz_clinic_period4	0	1	0	0	97.5
s0007_connelly_2024_zim	s0007_znz_clinic_period5	0	3	0	0	70.7598
s0007_connelly_2024_zim	s0007_znz_clinic_period6	0	1	0	0	97.5
s0010_karamoko_mgem_unpub	s0010_Bafoulabe	0	49	0	0	7.25193
s0010_karamoko_mgem_unpub	s0010_Bamako	0	22	0	0	15.4373
s0010_karamoko_mgem_unpub	s0010_Dioila	0	47	0	0	7.54857
s0010_karamoko_mgem_unpub	s0010_Dire	0	19	0	0	17.6467
s0010_karamoko_mgem_unpub	s0010_Djenne	0	21	0	0	16.1098
s0010_karamoko_mgem_unpub	s0010_Gao	0	7	0	0	40.9616
s0010_karamoko_mgem_unpub	s0010_Kidal	0	4	0	0	60.2365
s0010_karamoko_mgem_unpub	s0010_Kita	0	39	0	0	9.02511
s0010_karamoko_mgem_unpub	s0010_Kolondieba	0	42	0	0	8.40839
s0010_karamoko_mgem_unpub	s0010_Nioro	0	31	0	0	11.2189
s0010_karamoko_mgem_unpub	s0010_Segou	0	28	0	0	12.3436
s0010_karamoko_mgem_unpub	s0010_Taoudeni	0	4	0	0	60.2365
s0010_karamoko_mgem_unpub	s0010_Yelimane	0	9	0	0	33.6267
s0011_jacques_mari_gmms_unpub	s0011_Melen_period1	0	56	0	0	6.37501
s0011_jacques_mari_gmms_unpub	s0011_Melen_period2	0	132	0	0	2.75592
s0011_jacques_mari_gmms_unpub	s0011_Melen_period3	0	121	0	0	3.00266
s0012_tes_kagera_tza	s0012_Bukangara_Medical_Center	0	173	0	0	2.10973
s0013_msmt_tza_21	s0013_bkg	0	144	0	0	2.52919
s0013_msmt_tza_21	s0013_but	0	31	0	0	11.2189
s0013_msmt_tza_21	s0013_buz	0	7	0	0	40.9616
s0013_msmt_tza_21	s0013_bwg	0	15	0	0	21.8019
s0013_msmt_tza_21	s0013_chp	0	28	0	0	12.3436
s0013_msmt_tza_21	s0013_chr	0	8	0	0	36.9417
s0013_msmt_tza_21	s0013_chz	0	29	0	0	11.9445
s0013_msmt_tza_21	s0013_cmz	0	17	0	0	19.5064
s0013_msmt_tza_21	s0013_ctr	0	114	0	0	3.18407
s0013_msmt_tza_21	s0013_cvu	0	127	0	0	2.86285
s0013_msmt_tza_21	s0013_eng	0	13	0	0	24.7053
s0013_msmt_tza_21	s0013_gba	0	20	0	0	16.8433
s0013_msmt_tza_21	s0013_gug	0	20	0	0	16.8433
s0013_msmt_tza_21	s0013_hdr	0	31	0	0	11.2189
s0013_msmt_tza_21	s0013_ibg	0	1	0	0	97.5
s0013_msmt_tza_21	s0013_igu	0	1	0	0	97.5
s0013_msmt_tza_21	s0013_igw	0	126	0	0	2.88524
s0013_msmt_tza_21	s0013_ikd	0	20	0	0	16.8433
s0013_msmt_tza_21	s0013_ikn	0	27	0	0	12.7703
s0013_msmt_tza_21	s0013_ipn	0	29	0	0	11.9445
s0013_msmt_tza_21	s0013_isa	0	20	0	0	16.8433
s0013_msmt_tza_21	s0013_iwl	0	13	0	0	24.7053
s0013_msmt_tza_21	s0013_izg	0	119	0	0	3.05234
s0013_msmt_tza_21	s0013_izi	0	19	0	0	17.6467
s0013_msmt_tza_21	s0013_kal	0	7	0	0	40.9616
s0013_msmt_tza_21	s0013_kan	0	27	0	0	12.7703
s0013_msmt_tza_21	s0013_kap	0	21	0	0	16.1098
s0013_msmt_tza_21	s0013_kas	0	20	0	0	16.8433
s0013_msmt_tza_21	s0013_kbd	0	17	0	0	19.5064
s0013_msmt_tza_21	s0013_kgb	0	26	0	0	13.2275
s0013_msmt_tza_21	s0013_kgl	0	34	0	0	10.2818
s0013_msmt_tza_21	s0013_kgr	0	26	0	0	13.2275
s0013_msmt_tza_21	s0013_kjg	0	16	0	0	20.5907
s0013_msmt_tza_21	s0013_knm	0	30	0	0	11.5703
s0013_msmt_tza_21	s0013_kpt	0	20	0	0	16.8433
s0013_msmt_tza_21	s0013_ksr	0	21	0	0	16.1098
s0013_msmt_tza_21	s0013_kta	0	24	0	0	14.2474
s0013_msmt_tza_21	s0013_ktb	0	29	0	0	11.9445
s0013_msmt_tza_21	s0013_kwe	0	20	0	0	16.8433
s0013_msmt_tza_21	s0013_kyk	0	24	0	0	14.2474
s0013_msmt_tza_21	s0013_kzb	0	21	0	0	16.1098
s0013_msmt_tza_21	s0013_les	0	19	0	0	17.6467
s0013_msmt_tza_21	s0013_lia	0	40	0	0	8.80973
s0013_msmt_tza_21	s0013_lig	0	48	0	0	7.39728
s0013_msmt_tza_21	s0013_lms	0	37	0	0	9.48906
s0013_msmt_tza_21	s0013_loj	0	14	0	0	23.1636
s0013_msmt_tza_21	s0013_lui	0	18	0	0	18.5302
s0013_msmt_tza_21	s0013_luk	0	29	0	0	11.9445
s0013_msmt_tza_21	s0013_lun	0	51	0	0	6.9777
s0013_msmt_tza_21	s0013_lym	0	6	0	0	45.9258
s0013_msmt_tza_21	s0013_mab	0	22	0	0	15.4373
s0013_msmt_tza_21	s0013_mad	0	4	0	0	60.2365
s0013_msmt_tza_21	s0013_maj	0	17	0	0	19.5064
s0013_msmt_tza_21	s0013_mak	0	29	0	0	11.9445
s0013_msmt_tza_21	s0013_mal	0	11	0	0	28.4914
s0013_msmt_tza_21	s0013_may	0	24	0	0	14.2474
s0013_msmt_tza_21	s0013_mbb	0	17	0	0	19.5064
s0013_msmt_tza_21	s0013_mbg	0	21	0	0	16.1098
s0013_msmt_tza_21	s0013_mbr	0	14	0	0	23.1636
s0013_msmt_tza_21	s0013_mbz	0	21	0	0	16.1098
s0013_msmt_tza_21	s0013_mfn	0	3	0	0	70.7598
s0013_msmt_tza_21	s0013_mgd	0	9	0	0	33.6267
s0013_msmt_tza_21	s0013_mgg	0	19	0	0	17.6467
s0013_msmt_tza_21	s0013_mgn	0	30	0	0	11.5703
s0013_msmt_tza_21	s0013_mig	0	100	0	0	3.62167
s0013_msmt_tza_21	s0013_mkn	0	28	0	0	12.3436
s0013_msmt_tza_21	s0013_mkt	0	15	0	0	21.8019
s0013_msmt_tza_21	s0013_mkw	0	1	0	0	97.5
s0013_msmt_tza_21	s0013_mky	0	13	0	0	24.7053
s0013_msmt_tza_21	s0013_mla	0	19	0	0	17.6467
s0013_msmt_tza_21	s0013_mor	0	17	0	0	19.5064
s0013_msmt_tza_21	s0013_mpd	0	23	0	0	14.8185
s0013_msmt_tza_21	s0013_mpl	0	17	0	0	19.5064
s0013_msmt_tza_21	s0013_mpy	0	7	0	0	40.9616
s0013_msmt_tza_21	s0013_mwa	0	22	0	0	15.4373
s0013_msmt_tza_21	s0013_mwg	0	22	0	0	15.4373
s0013_msmt_tza_21	s0013_ndd	0	14	0	0	23.1636
s0013_msmt_tza_21	s0013_ndg	0	13	0	0	24.7053
s0013_msmt_tza_21	s0013_nhh	0	1	0	0	97.5
s0013_msmt_tza_21	s0013_njh	0	26	0	0	13.2275
s0013_msmt_tza_21	s0013_nkg	0	59	0	0	6.06089
s0013_msmt_tza_21	s0013_nmt	0	1	0	0	97.5
s0013_msmt_tza_21	s0013_nsb	0	155	0	0	2.35183
s0013_msmt_tza_21	s0013_ntg	0	30	0	0	11.5703
s0013_msmt_tza_21	s0013_nya	0	22	0	0	15.4373
s0013_msmt_tza_21	s0013_nyg	0	138	0	0	2.63769
s0013_msmt_tza_21	s0013_nyj	0	76	0	0	4.73788
s0013_msmt_tza_21	s0013_nyk	0	86	0	0	4.1987
s0013_msmt_tza_21	s0013_nys	0	29	0	0	11.9445
s0013_msmt_tza_21	s0013_nyt	0	30	0	0	11.5703
s0013_msmt_tza_21	s0013_nzk	0	58	0	0	6.1621
s0013_msmt_tza_21	s0013_olt	0	16	0	0	20.5907
s0013_msmt_tza_21	s0013_pas	0	23	0	0	14.8185
s0013_msmt_tza_21	s0013_pnk	0	111	0	0	3.2687
s0013_msmt_tza_21	s0013_rrn	0	24	0	0	14.2474
s0013_msmt_tza_21	s0013_rsw	0	24	0	0	14.2474
s0013_msmt_tza_21	s0013_rud	0	9	0	0	33.6267
s0013_msmt_tza_21	s0013_rug	0	40	0	0	8.80973
s0013_msmt_tza_21	s0013_rwb	0	85	0	0	4.24703
s0013_msmt_tza_21	s0013_saj	0	2	0	0	84.1886
s0013_msmt_tza_21	s0013_sem	0	20	0	0	16.8433
s0013_msmt_tza_21	s0013_sgy	0	14	0	0	23.1636
s0013_msmt_tza_21	s0013_suy	0	38	0	0	9.25128
s0013_msmt_tza_21	s0013_tun	0	26	0	0	13.2275
s0013_msmt_tza_21	s0013_tus	0	18	0	0	18.5302
s0013_msmt_tza_21	s0013_udd	0	69	0	0	5.20581
s0013_msmt_tza_21	s0013_uka	0	17	0	0	19.5064
s0013_msmt_tza_21	s0013_usu	0	26	0	0	13.2275
s0013_msmt_tza_21	s0013_utu	0	19	0	0	17.6467
s0013_msmt_tza_21	s0013_vng	0	16	0	0	20.5907
s0014_young_rwa_unpub	s0014_bugaragara_period1	0	11	0	0	28.4914
s0014_young_rwa_unpub	s0014_bugaragara_period2	0	11	0	0	28.4914
s0014_young_rwa_unpub	s0014_bugaragara_period3	0	6	0	0	45.9258
s0014_young_rwa_unpub	s0014_busanza_period1	1	30	3.33333	0.0843571	17.2169
s0014_young_rwa_unpub	s0014_busanza_period2	0	16	0	0	20.5907
s0014_young_rwa_unpub	s0014_busanza_period3	0	34	0	0	10.2818
s0014_young_rwa_unpub	s0014_busanza_period4	0	35	0	0	10.0032
s0014_young_rwa_unpub	s0014_busanza_period5	1	22	4.54545	0.115015	22.8444
s0014_young_rwa_unpub	s0014_busanza_period6	0	20	0	0	16.8433
s0014_young_rwa_unpub	s0014_busanza_period7	0	17	0	0	19.5064
s0014_young_rwa_unpub	s0014_busanza_period8	1	13	7.69231	0.194563	36.0297
s0014_young_rwa_unpub	s0014_byahi	1	21	4.7619	0.120488	23.816
s0014_young_rwa_unpub	s0014_gishubi_period1	0	7	0	0	40.9616
s0014_young_rwa_unpub	s0014_gishubi_period2	0	5	0	0	52.1824
s0014_young_rwa_unpub	s0014_gishubi_period3	0	15	0	0	21.8019
s0014_young_rwa_unpub	s0014_gishubi_period4	0	6	0	0	45.9258
s0014_young_rwa_unpub	s0014_gishubi_period5	0	6	0	0	45.9258
s0014_young_rwa_unpub	s0014_giti_period1	0	7	0	0	40.9616
s0014_young_rwa_unpub	s0014_giti_period2	0	26	0	0	13.2275
s0014_young_rwa_unpub	s0014_giti_period3	0	24	0	0	14.2474
s0014_young_rwa_unpub	s0014_giti_period4	0	25	0	0	13.7185
s0014_young_rwa_unpub	s0014_giti_period5	0	28	0	0	12.3436
s0014_young_rwa_unpub	s0014_jenda_period1	0	3	0	0	70.7598
s0014_young_rwa_unpub	s0014_jenda_period2	2	8	25	3.1854	65.0856
s0014_young_rwa_unpub	s0014_kibingo	0	10	0	0	30.8497
s0014_young_rwa_unpub	s0014_masaka_period1	1	5	20	0.505076	71.6418
s0014_young_rwa_unpub	s0014_masaka_period2	0	11	0	0	28.4914
s0014_young_rwa_unpub	s0014_masaka_period3	0	10	0	0	30.8497
s0014_young_rwa_unpub	s0014_masaka_period4	0	11	0	0	28.4914
s0014_young_rwa_unpub	s0014_masaka_period5	0	14	0	0	23.1636
s0014_young_rwa_unpub	s0014_masaka_period6	0	17	0	0	19.5064
s0014_young_rwa_unpub	s0014_masaka_period7	0	18	0	0	18.5302
s0014_young_rwa_unpub	s0014_masaka_period8	0	15	0	0	21.8019
s0014_young_rwa_unpub	s0014_mushubati_period1	1	26	3.84615	0.0973288	19.637
s0014_young_rwa_unpub	s0014_mushubati_period2	5	37	13.5135	4.5372	28.7748
s0014_young_rwa_unpub	s0014_mushubati_period3	0	8	0	0	36.9417
s0014_young_rwa_unpub	s0014_mushubati_period4	4	26	15.3846	4.35635	34.8679
s0014_young_rwa_unpub	s0014_mushubati_period5	3	21	14.2857	3.0489	36.3424
s0014_young_rwa_unpub	s0014_ntarama_period1	0	13	0	0	24.7053
s0014_young_rwa_unpub	s0014_ntarama_period2	0	18	0	0	18.5302
s0014_young_rwa_unpub	s0014_ntarama_period3	0	11	0	0	28.4914
s0014_young_rwa_unpub	s0014_ntarama_period4	0	5	0	0	52.1824
s0014_young_rwa_unpub	s0014_ntarama_period5	0	8	0	0	36.9417
s0014_young_rwa_unpub	s0014_nyacyonga_period1	0	36	0	0	9.73938
s0014_young_rwa_unpub	s0014_nyacyonga_period2	0	15	0	0	21.8019
s0014_young_rwa_unpub	s0014_nyacyonga_period3	0	26	0	0	13.2275
s0014_young_rwa_unpub	s0014_nyacyonga_period4	0	15	0	0	21.8019
s0014_young_rwa_unpub	s0014_nyacyonga_period5	1	24	4.16667	0.105435	21.1202
s0014_young_rwa_unpub	s0014_nyacyonga_period6	0	31	0	0	11.2189
s0014_young_rwa_unpub	s0014_nyacyonga_period7	0	19	0	0	17.6467
s0014_young_rwa_unpub	s0014_nyacyonga_period8	0	14	0	0	23.1636
s0014_young_rwa_unpub	s0014_nyamagabe_period1	0	9	0	0	33.6267
s0014_young_rwa_unpub	s0014_nyamagabe_period2	1	17	5.88235	0.148817	28.6889
s0014_young_rwa_unpub	s0014_nyamagabe_period3	0	20	0	0	16.8433
s0014_young_rwa_unpub	s0014_nyamagabe_period4	0	15	0	0	21.8019
s0014_young_rwa_unpub	s0014_nyamagabe_period5	0	14	0	0	23.1636
s0014_young_rwa_unpub	s0014_nyamagabe_period6	0	27	0	0	12.7703
s0014_young_rwa_unpub	s0014_solace_period1	0	38	0	0	9.25128
s0014_young_rwa_unpub	s0014_solace_period2	0	35	0	0	10.0032
s0014_young_rwa_unpub	s0014_solace_period3	4	25	16	4.53795	36.0828
s0014_young_rwa_unpub	s0014_solace_period4	0	9	0	0	33.6267
s0014_young_rwa_unpub	s0014_solace_period5	2	14	14.2857	1.77945	42.8129
s0014_young_rwa_unpub	s0014_solace_period6	4	27	14.8148	4.18874	33.7311
s0014_young_rwa_unpub	s0014_solace_period7	1	15	6.66667	0.168643	31.9485
s0014_young_rwa_unpub	s0014_solace_period8	2	19	10.5263	1.30122	33.1377
s0014_young_rwa_unpub	s0014_tanda_period1	0	42	0	0	8.40839
s0014_young_rwa_unpub	s0014_tanda_period10	0	4	0	0	60.2365
s0014_young_rwa_unpub	s0014_tanda_period11	0	30	0	0	11.5703
s0014_young_rwa_unpub	s0014_tanda_period12	0	41	0	0	8.60438
s0014_young_rwa_unpub	s0014_tanda_period13	0	24	0	0	14.2474
s0014_young_rwa_unpub	s0014_tanda_period14	0	24	0	0	14.2474
s0014_young_rwa_unpub	s0014_tanda_period2	0	4	0	0	60.2365
s0014_young_rwa_unpub	s0014_tanda_period3	0	45	0	0	7.87051
s0014_young_rwa_unpub	s0014_tanda_period4	0	33	0	0	10.5763
s0014_young_rwa_unpub	s0014_tanda_period5	0	25	0	0	13.7185
s0014_young_rwa_unpub	s0014_tanda_period6	0	22	0	0	15.4373
s0014_young_rwa_unpub	s0014_tanda_period7	0	60	0	0	5.96295
s0014_young_rwa_unpub	s0014_tanda_period8	0	12	0	0	26.4648
s0014_young_rwa_unpub	s0014_tanda_period9	0	31	0	0	11.2189
s0016_connelly_2024_elife	s0016_amani	0	1	0	0	97.5
s0016_connelly_2024_elife	s0016_bagamoyo_period1	0	5	0	0	52.1824
s0016_connelly_2024_elife	s0016_bagamoyo_period10	0	1	0	0	97.5
s0016_connelly_2024_elife	s0016_bagamoyo_period11	0	13	0	0	24.7053
s0016_connelly_2024_elife	s0016_bagamoyo_period12	0	10	0	0	30.8497
s0016_connelly_2024_elife	s0016_bagamoyo_period13	0	2	0	0	84.1886
s0016_connelly_2024_elife	s0016_bagamoyo_period14	0	16	0	0	20.5907
s0016_connelly_2024_elife	s0016_bagamoyo_period15	0	9	0	0	33.6267
s0016_connelly_2024_elife	s0016_bagamoyo_period16	0	2	0	0	84.1886
s0016_connelly_2024_elife	s0016_bagamoyo_period2	0	18	0	0	18.5302
s0016_connelly_2024_elife	s0016_bagamoyo_period3	0	3	0	0	70.7598
s0016_connelly_2024_elife	s0016_bagamoyo_period4	0	1	0	0	97.5
s0016_connelly_2024_elife	s0016_bagamoyo_period5	0	2	0	0	84.1886
s0016_connelly_2024_elife	s0016_bagamoyo_period6	0	2	0	0	84.1886
s0016_connelly_2024_elife	s0016_bagamoyo_period7	0	5	0	0	52.1824
s0016_connelly_2024_elife	s0016_bagamoyo_period8	0	8	0	0	36.9417
s0016_connelly_2024_elife	s0016_bagamoyo_period9	0	1	0	0	97.5
s0016_connelly_2024_elife	s0016_bambi	0	6	0	0	45.9258
s0016_connelly_2024_elife	s0016_bububu_period1	0	1	0	0	97.5
s0016_connelly_2024_elife	s0016_bububu_period2	0	1	0	0	97.5
s0016_connelly_2024_elife	s0016_bwejuu_period1	0	2	0	0	84.1886
s0016_connelly_2024_elife	s0016_bwejuu_period2	0	1	0	0	97.5
s0016_connelly_2024_elife	s0016_bwejuu_period3	0	1	0	0	97.5
s0016_connelly_2024_elife	s0016_bweleo_period1	0	1	0	0	97.5
s0016_connelly_2024_elife	s0016_bweleo_period2	0	2	0	0	84.1886
s0016_connelly_2024_elife	s0016_chimba	0	1	0	0	97.5
s0016_connelly_2024_elife	s0016_chuini	0	3	0	0	70.7598
s0016_connelly_2024_elife	s0016_chukwani_period1	0	1	0	0	97.5
s0016_connelly_2024_elife	s0016_chukwani_period2	0	1	0	0	97.5
s0016_connelly_2024_elife	s0016_chukwani_period3	0	1	0	0	97.5
s0016_connelly_2024_elife	s0016_dimani_period1	0	6	0	0	45.9258
s0016_connelly_2024_elife	s0016_dimani_period2	0	1	0	0	97.5
s0016_connelly_2024_elife	s0016_dole	0	2	0	0	84.1886
s0016_connelly_2024_elife	s0016_dunga_bweni	0	1	0	0	97.5
s0016_connelly_2024_elife	s0016_fumba_period2	0	1	0	0	97.5
s0016_connelly_2024_elife	s0016_gamba	0	1	0	0	97.5
s0016_connelly_2024_elife	s0016_ghana_period1	0	1	0	0	97.5
s0016_connelly_2024_elife	s0016_ghana_period2	0	2	0	0	84.1886
s0016_connelly_2024_elife	s0016_ghana_period3	0	5	0	0	52.1824
s0016_connelly_2024_elife	s0016_ghana_period4	0	1	0	0	97.5
s0016_connelly_2024_elife	s0016_jendele_period1	0	1	0	0	97.5
s0016_connelly_2024_elife	s0016_jendele_period2	0	1	0	0	97.5
s0016_connelly_2024_elife	s0016_kama	0	1	0	0	97.5
s0016_connelly_2024_elife	s0016_kiboje_mkwajuni_period1	0	1	0	0	97.5
s0016_connelly_2024_elife	s0016_kiboje_mkwajuni_period2	0	1	0	0	97.5
s0016_connelly_2024_elife	s0016_kiembesamaki_period1	0	1	0	0	97.5
s0016_connelly_2024_elife	s0016_kiembesamaki_period2	0	1	0	0	97.5
s0016_connelly_2024_elife	s0016_kijichi	0	1	0	0	97.5
s0016_connelly_2024_elife	s0016_kilombero	0	2	0	0	84.1886
s0016_connelly_2024_elife	s0016_kiomba_mvua	0	1	0	0	97.5
s0016_connelly_2024_elife	s0016_kisauni_period1	0	1	0	0	97.5
s0016_connelly_2024_elife	s0016_kisauni_period2	0	2	0	0	84.1886
s0016_connelly_2024_elife	s0016_kitogani_period1	0	1	0	0	97.5
s0016_connelly_2024_elife	s0016_kitogani_period2	0	2	0	0	84.1886
s0016_connelly_2024_elife	s0016_kitogani_period3	0	1	0	0	97.5
s0016_connelly_2024_elife	s0016_kitope	0	3	0	0	70.7598
s0016_connelly_2024_elife	s0016_kiuyu_mbuyuni	0	3	0	0	70.7598
s0016_connelly_2024_elife	s0016_kizimbani_period2	0	3	0	0	70.7598
s0016_connelly_2024_elife	s0016_kizimkazi_dimbani	0	1	0	0	97.5
s0016_connelly_2024_elife	s0016_koani	0	2	0	0	84.1886
s0016_connelly_2024_elife	s0016_kombeni_period1	0	2	0	0	84.1886
s0016_connelly_2024_elife	s0016_kombeni_period2	0	1	0	0	97.5
s0016_connelly_2024_elife	s0016_machui	0	5	0	0	52.1824
s0016_connelly_2024_elife	s0016_majenzi	0	1	0	0	97.5
s0016_connelly_2024_elife	s0016_maungani_period1	0	2	0	0	84.1886
s0016_connelly_2024_elife	s0016_maungani_period2	0	1	0	0	97.5
s0016_connelly_2024_elife	s0016_maziwa_ngombe	0	1	0	0	97.5
s0016_connelly_2024_elife	s0016_mbaleni	0	1	0	0	97.5
s0016_connelly_2024_elife	s0016_mbweni	0	1	0	0	97.5
s0016_connelly_2024_elife	s0016_mchangani_period1	0	1	0	0	97.5
s0016_connelly_2024_elife	s0016_mchangani_period2	0	1	0	0	97.5
s0016_connelly_2024_elife	s0016_micheweni	0	1	0	0	97.5
s0016_connelly_2024_elife	s0016_mitakawani_period1	0	1	0	0	97.5
s0016_connelly_2024_elife	s0016_mitakawani_period2	0	1	0	0	97.5
s0016_connelly_2024_elife	s0016_mjini_wingwi_period1	0	1	0	0	97.5
s0016_connelly_2024_elife	s0016_mjini_wingwi_period2	0	1	0	0	97.5
s0016_connelly_2024_elife	s0016_mtende	0	3	0	0	70.7598
s0016_connelly_2024_elife	s0016_mwakaje_period1	0	1	0	0	97.5
s0016_connelly_2024_elife	s0016_mwakaje_period2	0	1	0	0	97.5
s0016_connelly_2024_elife	s0016_mwera	0	5	0	0	52.1824
s0016_connelly_2024_elife	s0016_pangeni	0	1	0	0	97.5
s0016_connelly_2024_elife	s0016_potowa	0	1	0	0	97.5
s0016_connelly_2024_elife	s0016_pwani_mchangani	0	1	0	0	97.5
s0016_connelly_2024_elife	s0016_shakani_period1	0	4	0	0	60.2365
s0016_connelly_2024_elife	s0016_shakani_period2	0	6	0	0	45.9258
s0016_connelly_2024_elife	s0016_shumba_mjini_period1	0	1	0	0	97.5
s0016_connelly_2024_elife	s0016_shumba_mjini_period2	0	1	0	0	97.5
s0016_connelly_2024_elife	s0016_shumba_viamboni_period1	0	2	0	0	84.1886
s0016_connelly_2024_elife	s0016_shumba_viamboni_period2	0	4	0	0	60.2365
s0016_connelly_2024_elife	s0016_shuumba_vyamboni_mgeninje	0	1	0	0	97.5
s0016_connelly_2024_elife	s0016_tindini	0	1	0	0	97.5
s0016_connelly_2024_elife	s0016_tumbe_magharibi_period1	0	4	0	0	60.2365
s0016_connelly_2024_elife	s0016_tumbe_magharibi_period2	0	2	0	0	84.1886
s0016_connelly_2024_elife	s0016_tumbe_magharibi_period3	0	6	0	0	45.9258
s0016_connelly_2024_elife	s0016_tumbe_magharibi_period4	0	1	0	0	97.5
s0016_connelly_2024_elife	s0016_tumbe_mashariki_period1	0	1	0	0	97.5
s0016_connelly_2024_elife	s0016_tumbe_mashariki_period2	0	1	0	0	97.5
s0016_connelly_2024_elife	s0016_tumbe_mashariki_period3	0	2	0	0	84.1886
s0016_connelly_2024_elife	s0016_tunduni_period1	0	2	0	0	84.1886
s0016_connelly_2024_elife	s0016_tunduni_period2	0	2	0	0	84.1886
s0016_connelly_2024_elife	s0016_ubago	0	1	0	0	97.5
s0016_connelly_2024_elife	s0016_uzi_period1	0	1	0	0	97.5
s0016_connelly_2024_elife	s0016_uzi_period2	0	1	0	0	97.5
s0016_connelly_2024_elife	s0016_uzini_period1	0	1	0	0	97.5
s0016_connelly_2024_elife	s0016_uzini_period3	0	2	0	0	84.1886
s0016_connelly_2024_elife	s0016_uzini_period4	0	6	0	0	45.9258
s0016_connelly_2024_elife	s0016_uzini_period5	0	2	0	0	84.1886
s0019a_conrad	s0019a_Agago_period1	0	30	0	0	11.5703
s0019a_conrad	s0019a_Agago_period2	0	42	0	0	8.40839
s0019a_conrad	s0019a_Agago_period3	0	30	0	0	11.5703
s0019a_conrad	s0019a_Agago_period4	0	46	0	0	7.70618
s0019a_conrad	s0019a_Agago_period5	0	79	0	0	4.56213
s0019a_conrad	s0019a_Agago_period6	0	50	0	0	7.11217
s0019a_conrad	s0019a_Agago_period7	0	64	0	0	5.60091
s0019a_conrad	s0019a_Amolatar_period1	0	28	0	0	12.3436
s0019a_conrad	s0019a_Amolatar_period2	0	48	0	0	7.39728
s0019a_conrad	s0019a_Amolatar_period3	0	4	0	0	60.2365
s0019a_conrad	s0019a_Amolatar_period4	0	25	0	0	13.7185
s0019a_conrad	s0019a_Amolatar_period5	0	85	0	0	4.24703
s0019a_conrad	s0019a_Amolatar_period6	0	48	0	0	7.39728
s0019a_conrad	s0019a_Amolatar_period7	0	13	0	0	24.7053
s0019a_conrad	s0019a_Arua_period1	0	31	0	0	11.2189
s0019a_conrad	s0019a_Arua_period2	0	43	0	0	8.22111
s0019a_conrad	s0019a_Arua_period3	0	20	0	0	16.8433
s0019a_conrad	s0019a_Arua_period4	0	24	0	0	14.2474
s0019a_conrad	s0019a_Arua_period5	0	81	0	0	4.45203
s0019a_conrad	s0019a_Arua_period6	0	68	0	0	5.2803
s0019a_conrad	s0019a_Arua_period7	0	70	0	0	5.13338
s0019a_conrad	s0019a_Hoima_period1	1	42	2.38095	0.0602623	12.5659
s0019a_conrad	s0019a_Hoima_period2	0	79	0	0	4.56213
s0019a_conrad	s0019a_Hoima_period3	0	92	0	0	3.93033
s0019a_conrad	s0019a_Hoima_period4	0	82	0	0	4.39895
s0019a_conrad	s0019a_Hoima_period5	0	60	0	0	5.96295
s0019a_conrad	s0019a_Jinja_period1	0	29	0	0	11.9445
s0019a_conrad	s0019a_Jinja_period2	0	48	0	0	7.39728
s0019a_conrad	s0019a_Jinja_period3	0	37	0	0	9.48906
s0019a_conrad	s0019a_Jinja_period4	0	89	0	0	4.06009
s0019a_conrad	s0019a_Jinja_period5	0	96	0	0	3.76969
s0019a_conrad	s0019a_Jinja_period6	0	95	0	0	3.80861
s0019a_conrad	s0019a_Jinja_period7	0	99	0	0	3.65757
s0019a_conrad	s0019a_Kaabong_period1	0	29	0	0	11.9445
s0019a_conrad	s0019a_Kaabong_period2	0	44	0	0	8.04199
s0019a_conrad	s0019a_Kaabong_period3	0	75	0	0	4.79951
s0019a_conrad	s0019a_Kaabong_period4	3	57	5.26316	1.09883	14.6199
s0019a_conrad	s0019a_Kaabong_period5	0	60	0	0	5.96295
s0019a_conrad	s0019a_Kanungu_period1	0	37	0	0	9.48906
s0019a_conrad	s0019a_Kanungu_period2	0	48	0	0	7.39728
s0019a_conrad	s0019a_Kanungu_period3	1	35	2.85714	0.0723104	14.9172
s0019a_conrad	s0019a_Kanungu_period4	0	59	0	0	6.06089
s0019a_conrad	s0019a_Kanungu_period5	4	91	4.3956	1.21046	10.8735
s0019a_conrad	s0019a_Kanungu_period6	2	46	4.34783	0.530948	14.8387
s0019a_conrad	s0019a_Kanungu_period7	0	65	0	0	5.51716
s0019a_conrad	s0019a_Kapchorwa_period1	0	16	0	0	20.5907
s0019a_conrad	s0019a_Kapchorwa_period2	0	77	0	0	4.67781
s0019a_conrad	s0019a_Kapchorwa_period3	0	26	0	0	13.2275
s0019a_conrad	s0019a_Kasese_period1	0	19	0	0	17.6467
s0019a_conrad	s0019a_Kasese_period2	0	60	0	0	5.96295
s0019a_conrad	s0019a_Kasese_period3	0	89	0	0	4.06009
s0019a_conrad	s0019a_Kasese_period4	0	78	0	0	4.61924
s0019a_conrad	s0019a_Kasese_period5	0	88	0	0	4.10526
s0019a_conrad	s0019a_Katakwi_period1	0	40	0	0	8.80973
s0019a_conrad	s0019a_Katakwi_period2	0	55	0	0	6.48708
s0019a_conrad	s0019a_Katakwi_period3	0	86	0	0	4.1987
s0019a_conrad	s0019a_Katakwi_period4	0	58	0	0	6.1621
s0019a_conrad	s0019a_Katakwi_period5	0	68	0	0	5.2803
s0019a_conrad	s0019a_Koboko_period1	0	23	0	0	14.8185
s0019a_conrad	s0019a_Koboko_period2	0	4	0	0	60.2365
s0019a_conrad	s0019a_Koboko_period3	0	54	0	0	6.60315
s0019a_conrad	s0019a_Koboko_period4	0	46	0	0	7.70618
s0019a_conrad	s0019a_Koboko_period5	0	47	0	0	7.54857
s0019a_conrad	s0019a_Kole_period1	0	23	0	0	14.8185
s0019a_conrad	s0019a_Kole_period2	0	47	0	0	7.54857
s0019a_conrad	s0019a_Kole_period3	0	36	0	0	9.73938
s0019a_conrad	s0019a_Kole_period4	0	56	0	0	6.37501
s0019a_conrad	s0019a_Kole_period5	0	85	0	0	4.24703
s0019a_conrad	s0019a_Kole_period6	0	54	0	0	6.60315
s0019a_conrad	s0019a_Kole_period7	0	72	0	0	4.99441
s0019a_conrad	s0019a_Lamwo_period1	0	31	0	0	11.2189
s0019a_conrad	s0019a_Lamwo_period2	0	43	0	0	8.22111
s0019a_conrad	s0019a_Lamwo_period3	0	31	0	0	11.2189
s0019a_conrad	s0019a_Lamwo_period4	0	49	0	0	7.25193
s0019a_conrad	s0019a_Lamwo_period5	0	84	0	0	4.29649
s0019a_conrad	s0019a_Lamwo_period6	0	51	0	0	6.9777
s0019a_conrad	s0019a_Lamwo_period7	0	46	0	0	7.70618
s0019a_conrad	s0019a_Mubende_period1	0	26	0	0	13.2275
s0019a_conrad	s0019a_Mubende_period2	0	45	0	0	7.87051
s0019a_conrad	s0019a_Mubende_period3	4	36	11.1111	3.11161	26.0611
s0019a_conrad	s0019a_Mubende_period4	0	22	0	0	15.4373
s0019a_conrad	s0019a_Mubende_period5	0	88	0	0	4.10526
s0019a_conrad	s0019a_Mubende_period6	0	19	0	0	17.6467
s0019a_conrad	s0019a_Mubende_period7	0	52	0	0	6.84822
s0019a_conrad	s0019a_Rukiga_period1	0	35	0	0	10.0032
s0019a_conrad	s0019a_Rukiga_period2	0	21	0	0	16.1098
s0019a_conrad	s0019a_Rukiga_period3	11	39	28.2051	15.0014	44.8736
s0019a_conrad	s0019a_Rukiga_period4	29	72	40.2778	28.8792	52.502
s0019a_conrad	s0019a_Rukiga_period5	0	53	0	0	6.72345
s0019a_conrad	s0019a_Tororo_period1	1	34	2.94118	0.0744364	15.3268
s0019a_conrad	s0019a_Tororo_period2	1	48	2.08333	0.0527315	11.0696
s0019a_conrad	s0019a_Tororo_period3	0	31	0	0	11.2189
s0019a_conrad	s0019a_Tororo_period4	0	70	0	0	5.13338
s0019a_conrad	s0019a_Tororo_period5	0	40	0	0	8.80973
s0019a_conrad	s0019a_Tororo_period6	0	73	0	0	4.92771
s0019a_conrad	s0019a_Tororo_period7	0	48	0	0	7.39728
s0020_some_2024	s0020_Hamdalaye_Sakaby	0	167	0	0	2.18469
s0021_roh_2023	s0021_Sourkoudougou_no_SMC	0	103	0	0	3.51806
s0022_molinadelafuente_2023	s0022_Bakiwiri	0	57	0	0	6.26675
s0022_molinadelafuente_2023	s0022_Birisi	0	50	0	0	7.11217
s0022_molinadelafuente_2023	s0022_Bureangburu	0	51	0	0	6.9777
s0022_molinadelafuente_2023	s0022_Gitikiri	0	50	0	0	7.11217
s0022_molinadelafuente_2023	s0022_Masumbu	0	50	0	0	7.11217
s0022_molinadelafuente_2023	s0022_Momboi	0	55	0	0	6.48708
s0022_molinadelafuente_2023	s0022_Nambia	0	86	0	0	4.1987
s0022_molinadelafuente_2023	s0022_Yambio_State_Hospital	0	26	0	0	13.2275
s0023_fola_2024_zambiacmed	s0023_Chadiza	0	2	0	0	84.1886
s0023_fola_2024_zambiacmed	s0023_Chama	0	5	0	0	52.1824
s0023_fola_2024_zambiacmed	s0023_Chavuma	0	1	0	0	97.5
s0023_fola_2024_zambiacmed	s0023_Chiengi	0	25	0	0	13.7185
s0023_fola_2024_zambiacmed	s0023_Chilubi	0	4	0	0	60.2365
s0023_fola_2024_zambiacmed	s0023_Chinsali	0	4	0	0	60.2365
s0023_fola_2024_zambiacmed	s0023_Chipili	0	2	0	0	84.1886
s0023_fola_2024_zambiacmed	s0023_Chitambo	0	1	0	0	97.5
s0023_fola_2024_zambiacmed	s0023_Isoka	0	1	0	0	97.5
s0023_fola_2024_zambiacmed	s0023_KALABO	0	2	0	0	84.1886
s0023_fola_2024_zambiacmed	s0023_Kabompo	0	2	0	0	84.1886
s0023_fola_2024_zambiacmed	s0023_Kaputa	0	1	0	0	97.5
s0023_fola_2024_zambiacmed	s0023_Kasama	0	4	0	0	60.2365
s0023_fola_2024_zambiacmed	s0023_Katete	0	1	0	0	97.5
s0023_fola_2024_zambiacmed	s0023_Kawambwa	0	2	0	0	84.1886
s0023_fola_2024_zambiacmed	s0023_Limulunga	0	1	0	0	97.5
s0023_fola_2024_zambiacmed	s0023_Lufwanyama	0	3	0	0	70.7598
s0023_fola_2024_zambiacmed	s0023_Lundazi	0	7	0	0	40.9616
s0023_fola_2024_zambiacmed	s0023_Lunga	0	16	0	0	20.5907
s0023_fola_2024_zambiacmed	s0023_Luwingu	0	1	0	0	97.5
s0023_fola_2024_zambiacmed	s0023_MONGU	0	4	0	0	60.2365
s0023_fola_2024_zambiacmed	s0023_Mafinga	0	3	0	0	70.7598
s0023_fola_2024_zambiacmed	s0023_Mansa	0	10	0	0	30.8497
s0023_fola_2024_zambiacmed	s0023_Masaiti	0	9	0	0	33.6267
s0023_fola_2024_zambiacmed	s0023_Mbala	0	5	0	0	52.1824
s0023_fola_2024_zambiacmed	s0023_Milenge	0	5	0	0	52.1824
s0023_fola_2024_zambiacmed	s0023_Mpika	0	5	0	0	52.1824
s0023_fola_2024_zambiacmed	s0023_Mpongwe	0	9	0	0	33.6267
s0023_fola_2024_zambiacmed	s0023_Mporokoso	0	2	0	0	84.1886
s0023_fola_2024_zambiacmed	s0023_Mpulungu	0	1	0	0	97.5
s0023_fola_2024_zambiacmed	s0023_Mulobezi	0	1	0	0	97.5
s0023_fola_2024_zambiacmed	s0023_Mungwi	0	3	0	0	70.7598
s0023_fola_2024_zambiacmed	s0023_Mwandi	0	1	0	0	97.5
s0023_fola_2024_zambiacmed	s0023_Mwansabombwe	0	17	0	0	19.5064
s0023_fola_2024_zambiacmed	s0023_Mwense	0	12	0	0	26.4648
s0023_fola_2024_zambiacmed	s0023_Mwinilunga	0	11	0	0	28.4914
s0023_fola_2024_zambiacmed	s0023_Nchelenge	0	22	0	0	15.4373
s0023_fola_2024_zambiacmed	s0023_Nyimba	0	8	0	0	36.9417
s0023_fola_2024_zambiacmed	s0023_Rufunsa	0	1	0	0	97.5
s0023_fola_2024_zambiacmed	s0023_SENANGA	0	6	0	0	45.9258
s0023_fola_2024_zambiacmed	s0023_SESHEKE	0	1	0	0	97.5
s0023_fola_2024_zambiacmed	s0023_SINAZONGWE	0	1	0	0	97.5
s0023_fola_2024_zambiacmed	s0023_Samfya	0	35	0	0	10.0032
s0023_fola_2024_zambiacmed	s0023_Shangombo	0	1	0	0	97.5
s0023_fola_2024_zambiacmed	s0023_Shiwangandu	0	2	0	0	84.1886
s0023_fola_2024_zambiacmed	s0023_Sikongo	0	16	0	0	20.5907
s0023_fola_2024_zambiacmed	s0023_Solwezi	0	6	0	0	45.9258
s0024_fola_2023_zambiamalj	s0024_Chilalantambo	0	66	0	0	5.43588
s0024_fola_2023_zambiamalj	s0024_Kabanze	0	16	0	0	20.5907
s0024_fola_2023_zambiamalj	s0024_Kamwanu	0	21	0	0	16.1098
s0024_fola_2023_zambiamalj	s0024_MM_Hospital	0	18	0	0	18.5302
s0024_fola_2023_zambiamalj	s0024_Mangunza	0	74	0	0	4.86276
s0024_fola_2023_zambiamalj	s0024_Mapanza	0	56	0	0	6.37501
s0024_fola_2023_zambiamalj	s0024_Mbabala	0	18	0	0	18.5302
s0024_fola_2023_zambiamalj	s0024_Nalube	0	51	0	0	6.9777
s0024_fola_2023_zambiamalj	s0024_Simaubi	0	37	0	0	9.48906
s0025_ogwang_aac	s0025_Pader_Kitgum	0	50	0	0	7.11217
s0026_verity	s0026_bas_uele_a	0	5	0	0	52.1824
s0026_verity	s0026_bas_uele_b	0	13	0	0	24.7053
s0026_verity	s0026_bas_uele_c	0	2	0	0	84.1886
s0026_verity	s0026_bas_uele_d	0	1	0	0	97.5
s0026_verity	s0026_bas_uele_e	0	2	0	0	84.1886
s0026_verity	s0026_bas_uele_f	0	2	0	0	84.1886
s0026_verity	s0026_bas_uele_g	0	3	0	0	70.7598
s0026_verity	s0026_bas_uele_h	0	2	0	0	84.1886
s0026_verity	s0026_bas_uele_i	0	1	0	0	97.5
s0026_verity	s0026_bas_uele_j	0	1	0	0	97.5
s0026_verity	s0026_bas_uele_k	0	1	0	0	97.5
s0026_verity	s0026_bas_uele_l	0	3	0	0	70.7598
s0026_verity	s0026_equateur_a	0	3	0	0	70.7598
s0026_verity	s0026_equateur_b	0	2	0	0	84.1886
s0026_verity	s0026_equateur_c	0	3	0	0	70.7598
s0026_verity	s0026_equateur_d	0	1	0	0	97.5
s0026_verity	s0026_equateur_e	0	2	0	0	84.1886
s0026_verity	s0026_equateur_f	0	1	0	0	97.5
s0026_verity	s0026_equateur_g	0	2	0	0	84.1886
s0026_verity	s0026_equateur_h	0	1	0	0	97.5
s0026_verity	s0026_equateur_i	0	2	0	0	84.1886
s0026_verity	s0026_equateur_j	0	2	0	0	84.1886
s0026_verity	s0026_equateur_k	0	1	0	0	97.5
s0026_verity	s0026_equateur_l	0	1	0	0	97.5
s0026_verity	s0026_ghana_a	0	30	0	0	11.5703
s0026_verity	s0026_ghana_b	0	54	0	0	6.60315
s0026_verity	s0026_haut_katanga_a	0	4	0	0	60.2365
s0026_verity	s0026_haut_katanga_b	0	7	0	0	40.9616
s0026_verity	s0026_haut_katanga_c	0	2	0	0	84.1886
s0026_verity	s0026_haut_katanga_d	0	3	0	0	70.7598
s0026_verity	s0026_haut_katanga_e	0	1	0	0	97.5
s0026_verity	s0026_haut_katanga_f	0	1	0	0	97.5
s0026_verity	s0026_haut_katanga_g	0	1	0	0	97.5
s0026_verity	s0026_haut_katanga_h	0	3	0	0	70.7598
s0026_verity	s0026_haut_katanga_i	0	1	0	0	97.5
s0026_verity	s0026_haut_katanga_j	0	1	0	0	97.5
s0026_verity	s0026_haut_katanga_k	0	1	0	0	97.5
s0026_verity	s0026_haut_katanga_l	0	1	0	0	97.5
s0026_verity	s0026_haut_katanga_m	0	1	0	0	97.5
s0026_verity	s0026_haut_lomami_a	0	2	0	0	84.1886
s0026_verity	s0026_haut_lomami_b	0	9	0	0	33.6267
s0026_verity	s0026_haut_lomami_c	0	1	0	0	97.5
s0026_verity	s0026_haut_lomami_d	0	3	0	0	70.7598
s0026_verity	s0026_haut_lomami_e	0	2	0	0	84.1886
s0026_verity	s0026_haut_lomami_f	0	3	0	0	70.7598
s0026_verity	s0026_haut_lomami_g	0	3	0	0	70.7598
s0026_verity	s0026_haut_lomami_h	0	1	0	0	97.5
s0026_verity	s0026_haut_lomami_i	0	5	0	0	52.1824
s0026_verity	s0026_haut_lomami_j	0	3	0	0	70.7598
s0026_verity	s0026_haut_lomami_k	0	1	0	0	97.5
s0026_verity	s0026_haut_lomami_l	0	2	0	0	84.1886
s0026_verity	s0026_haut_lomami_m	0	1	0	0	97.5
s0026_verity	s0026_haut_uele_a	0	1	0	0	97.5
s0026_verity	s0026_haut_uele_b	0	1	0	0	97.5
s0026_verity	s0026_haut_uele_c	0	5	0	0	52.1824
s0026_verity	s0026_haut_uele_d	0	4	0	0	60.2365
s0026_verity	s0026_haut_uele_e	0	5	0	0	52.1824
s0026_verity	s0026_haut_uele_f	0	2	0	0	84.1886
s0026_verity	s0026_haut_uele_g	0	3	0	0	70.7598
s0026_verity	s0026_haut_uele_h	0	2	0	0	84.1886
s0026_verity	s0026_haut_uele_i	0	1	0	0	97.5
s0026_verity	s0026_haut_uele_j	0	1	0	0	97.5
s0026_verity	s0026_haut_uele_k	0	1	0	0	97.5
s0026_verity	s0026_haut_uele_l	0	1	0	0	97.5
s0026_verity	s0026_ituri_a	0	4	0	0	60.2365
s0026_verity	s0026_ituri_b	0	8	0	0	36.9417
s0026_verity	s0026_ituri_c	0	1	0	0	97.5
s0026_verity	s0026_ituri_d	0	2	0	0	84.1886
s0026_verity	s0026_ituri_e	0	6	0	0	45.9258
s0026_verity	s0026_ituri_f	0	6	0	0	45.9258
s0026_verity	s0026_ituri_g	0	2	0	0	84.1886
s0026_verity	s0026_ituri_h	0	5	0	0	52.1824
s0026_verity	s0026_ituri_i	0	4	0	0	60.2365
s0026_verity	s0026_ituri_j	0	8	0	0	36.9417
s0026_verity	s0026_ituri_k	0	4	0	0	60.2365
s0026_verity	s0026_ituri_l	0	1	0	0	97.5
s0026_verity	s0026_ituri_m	0	3	0	0	70.7598
s0026_verity	s0026_ituri_n	0	1	0	0	97.5
s0026_verity	s0026_ituri_o	0	1	0	0	97.5
s0026_verity	s0026_ituri_p	0	3	0	0	70.7598
s0026_verity	s0026_kasai_a	0	4	0	0	60.2365
s0026_verity	s0026_kasai_b	0	2	0	0	84.1886
s0026_verity	s0026_kasai_c	0	5	0	0	52.1824
s0026_verity	s0026_kasai_central_a	0	1	0	0	97.5
s0026_verity	s0026_kasai_central_b	0	9	0	0	33.6267
s0026_verity	s0026_kasai_central_c	0	7	0	0	40.9616
s0026_verity	s0026_kasai_central_d	0	3	0	0	70.7598
s0026_verity	s0026_kasai_central_e	0	5	0	0	52.1824
s0026_verity	s0026_kasai_central_f	0	6	0	0	45.9258
s0026_verity	s0026_kasai_central_g	0	5	0	0	52.1824
s0026_verity	s0026_kasai_central_h	0	7	0	0	40.9616
s0026_verity	s0026_kasai_central_i	0	4	0	0	60.2365
s0026_verity	s0026_kasai_central_j	0	2	0	0	84.1886
s0026_verity	s0026_kasai_central_k	0	4	0	0	60.2365
s0026_verity	s0026_kasai_central_l	0	2	0	0	84.1886
s0026_verity	s0026_kasai_central_m	0	4	0	0	60.2365
s0026_verity	s0026_kasai_central_n	0	3	0	0	70.7598
s0026_verity	s0026_kasai_central_o	0	6	0	0	45.9258
s0026_verity	s0026_kasai_central_p	0	2	0	0	84.1886
s0026_verity	s0026_kasai_central_q	0	1	0	0	97.5
s0026_verity	s0026_kasai_central_r	0	3	0	0	70.7598
s0026_verity	s0026_kasai_central_s	0	1	0	0	97.5
s0026_verity	s0026_kasai_d	0	1	0	0	97.5
s0026_verity	s0026_kasai_e	0	3	0	0	70.7598
s0026_verity	s0026_kasai_f	0	2	0	0	84.1886
s0026_verity	s0026_kasai_g	0	1	0	0	97.5
s0026_verity	s0026_kasai_h	0	8	0	0	36.9417
s0026_verity	s0026_kasai_i	0	8	0	0	36.9417
s0026_verity	s0026_kasai_j	0	1	0	0	97.5
s0026_verity	s0026_kasai_k	0	7	0	0	40.9616
s0026_verity	s0026_kasai_l	0	2	0	0	84.1886
s0026_verity	s0026_kasai_m	0	4	0	0	60.2365
s0026_verity	s0026_kasai_n	0	3	0	0	70.7598
s0026_verity	s0026_kasai_o	0	1	0	0	97.5
s0026_verity	s0026_kasai_oriental_a	0	2	0	0	84.1886
s0026_verity	s0026_kasai_oriental_b	0	1	0	0	97.5
s0026_verity	s0026_kasai_oriental_c	0	7	0	0	40.9616
s0026_verity	s0026_kasai_oriental_d	0	2	0	0	84.1886
s0026_verity	s0026_kasai_oriental_e	0	1	0	0	97.5
s0026_verity	s0026_kasai_oriental_f	0	1	0	0	97.5
s0026_verity	s0026_kasai_oriental_g	0	2	0	0	84.1886
s0026_verity	s0026_kasai_oriental_h	0	1	0	0	97.5
s0026_verity	s0026_kasai_oriental_i	0	3	0	0	70.7598
s0026_verity	s0026_kasai_oriental_j	0	3	0	0	70.7598
s0026_verity	s0026_kasai_oriental_k	0	1	0	0	97.5
s0026_verity	s0026_kasai_oriental_l	0	3	0	0	70.7598
s0026_verity	s0026_kasai_oriental_m	0	3	0	0	70.7598
s0026_verity	s0026_kasai_oriental_n	0	1	0	0	97.5
s0026_verity	s0026_kasai_oriental_o	0	1	0	0	97.5
s0026_verity	s0026_kasai_oriental_p	0	1	0	0	97.5
s0026_verity	s0026_kasai_p	0	1	0	0	97.5
s0026_verity	s0026_kasai_q	0	3	0	0	70.7598
s0026_verity	s0026_kasai_r	0	2	0	0	84.1886
s0026_verity	s0026_kinshasa_a	0	1	0	0	97.5
s0026_verity	s0026_kinshasa_b	0	4	0	0	60.2365
s0026_verity	s0026_kinshasa_c	0	2	0	0	84.1886
s0026_verity	s0026_kinshasa_d	0	4	0	0	60.2365
s0026_verity	s0026_kinshasa_e	0	1	0	0	97.5
s0026_verity	s0026_kinshasa_f	0	1	0	0	97.5
s0026_verity	s0026_kinshasa_g	0	1	0	0	97.5
s0026_verity	s0026_kinshasa_h	0	6	0	0	45.9258
s0026_verity	s0026_kinshasa_i	0	1	0	0	97.5
s0026_verity	s0026_kinshasa_j	0	3	0	0	70.7598
s0026_verity	s0026_kinshasa_k	0	1	0	0	97.5
s0026_verity	s0026_kinshasa_l	0	1	0	0	97.5
s0026_verity	s0026_kinshasa_m	0	1	0	0	97.5
s0026_verity	s0026_kinshasa_n	0	1	0	0	97.5
s0026_verity	s0026_kinshasa_o	0	1	0	0	97.5
s0026_verity	s0026_kinshasa_p	0	1	0	0	97.5
s0026_verity	s0026_kinshasa_q	0	1	0	0	97.5
s0026_verity	s0026_kinshasa_r	0	1	0	0	97.5
s0026_verity	s0026_kinshasa_s	0	1	0	0	97.5
s0026_verity	s0026_kinshasa_t	0	1	0	0	97.5
s0026_verity	s0026_kinshasa_u	0	1	0	0	97.5
s0026_verity	s0026_kinshasa_v	0	1	0	0	97.5
s0026_verity	s0026_kinshasa_w	0	1	0	0	97.5
s0026_verity	s0026_kinshasa_x	0	2	0	0	84.1886
s0026_verity	s0026_kinshasa_z	0	1	0	0	97.5
s0026_verity	s0026_kongo_central_a	0	5	0	0	52.1824
s0026_verity	s0026_kongo_central_b	0	8	0	0	36.9417
s0026_verity	s0026_kongo_central_c	0	2	0	0	84.1886
s0026_verity	s0026_kongo_central_d	0	4	0	0	60.2365
s0026_verity	s0026_kongo_central_e	0	8	0	0	36.9417
s0026_verity	s0026_kongo_central_f	0	6	0	0	45.9258
s0026_verity	s0026_kongo_central_g	0	8	0	0	36.9417
s0026_verity	s0026_kongo_central_h	0	5	0	0	52.1824
s0026_verity	s0026_kongo_central_i	0	9	0	0	33.6267
s0026_verity	s0026_kongo_central_j	0	2	0	0	84.1886
s0026_verity	s0026_kongo_central_k	0	2	0	0	84.1886
s0026_verity	s0026_kongo_central_l	0	5	0	0	52.1824
s0026_verity	s0026_kongo_central_m	0	5	0	0	52.1824
s0026_verity	s0026_kongo_central_n	0	4	0	0	60.2365
s0026_verity	s0026_kongo_central_o	0	1	0	0	97.5
s0026_verity	s0026_kongo_central_p	0	2	0	0	84.1886
s0026_verity	s0026_kongo_central_q	0	2	0	0	84.1886
s0026_verity	s0026_kongo_central_r	0	2	0	0	84.1886
s0026_verity	s0026_kongo_central_s	0	1	0	0	97.5
s0026_verity	s0026_kongo_central_t	0	2	0	0	84.1886
s0026_verity	s0026_kongo_central_u	0	2	0	0	84.1886
s0026_verity	s0026_kongo_central_v	0	1	0	0	97.5
s0026_verity	s0026_kongo_central_w	0	1	0	0	97.5
s0026_verity	s0026_kwango_a	0	5	0	0	52.1824
s0026_verity	s0026_kwango_b	0	1	0	0	97.5
s0026_verity	s0026_kwango_c	0	2	0	0	84.1886
s0026_verity	s0026_kwango_d	0	4	0	0	60.2365
s0026_verity	s0026_kwango_e	0	5	0	0	52.1824
s0026_verity	s0026_kwango_f	0	3	0	0	70.7598
s0026_verity	s0026_kwango_g	0	1	0	0	97.5
s0026_verity	s0026_kwango_h	0	2	0	0	84.1886
s0026_verity	s0026_kwango_i	0	2	0	0	84.1886
s0026_verity	s0026_kwango_j	0	1	0	0	97.5
s0026_verity	s0026_kwango_k	0	1	0	0	97.5
s0026_verity	s0026_kwango_l	0	2	0	0	84.1886
s0026_verity	s0026_kwilu_a	0	2	0	0	84.1886
s0026_verity	s0026_kwilu_b	0	3	0	0	70.7598
s0026_verity	s0026_kwilu_c	0	1	0	0	97.5
s0026_verity	s0026_kwilu_d	0	1	0	0	97.5
s0026_verity	s0026_kwilu_e	0	1	0	0	97.5
s0026_verity	s0026_kwilu_f	0	2	0	0	84.1886
s0026_verity	s0026_kwilu_g	0	1	0	0	97.5
s0026_verity	s0026_kwilu_h	0	1	0	0	97.5
s0026_verity	s0026_kwilu_i	0	1	0	0	97.5
s0026_verity	s0026_kwilu_j	0	2	0	0	84.1886
s0026_verity	s0026_kwilu_k	0	1	0	0	97.5
s0026_verity	s0026_kwilu_l	0	1	0	0	97.5
s0026_verity	s0026_kwilu_m	0	1	0	0	97.5
s0026_verity	s0026_kwilu_n	0	1	0	0	97.5
s0026_verity	s0026_kwilu_o	0	1	0	0	97.5
s0026_verity	s0026_lomami_a	0	6	0	0	45.9258
s0026_verity	s0026_lomami_b	0	2	0	0	84.1886
s0026_verity	s0026_lomami_c	0	8	0	0	36.9417
s0026_verity	s0026_lomami_d	0	9	0	0	33.6267
s0026_verity	s0026_lomami_e	0	4	0	0	60.2365
s0026_verity	s0026_lomami_f	0	5	0	0	52.1824
s0026_verity	s0026_lomami_g	0	6	0	0	45.9258
s0026_verity	s0026_lomami_h	0	2	0	0	84.1886
s0026_verity	s0026_lomami_i	0	6	0	0	45.9258
s0026_verity	s0026_lomami_j	0	4	0	0	60.2365
s0026_verity	s0026_lomami_k	0	2	0	0	84.1886
s0026_verity	s0026_lomami_l	0	5	0	0	52.1824
s0026_verity	s0026_lomami_m	0	7	0	0	40.9616
s0026_verity	s0026_lomami_n	0	4	0	0	60.2365
s0026_verity	s0026_lomami_o	0	1	0	0	97.5
s0026_verity	s0026_lomami_p	0	1	0	0	97.5
s0026_verity	s0026_lomami_q	0	2	0	0	84.1886
s0026_verity	s0026_lomami_r	0	1	0	0	97.5
s0026_verity	s0026_lomami_s	0	1	0	0	97.5
s0026_verity	s0026_lomami_t	0	1	0	0	97.5
s0026_verity	s0026_lualaba_a	0	4	0	0	60.2365
s0026_verity	s0026_lualaba_b	0	8	0	0	36.9417
s0026_verity	s0026_lualaba_c	0	2	0	0	84.1886
s0026_verity	s0026_lualaba_d	0	7	0	0	40.9616
s0026_verity	s0026_lualaba_e	0	3	0	0	70.7598
s0026_verity	s0026_lualaba_f	0	1	0	0	97.5
s0026_verity	s0026_lualaba_g	0	2	0	0	84.1886
s0026_verity	s0026_lualaba_h	0	4	0	0	60.2365
s0026_verity	s0026_lualaba_i	0	2	0	0	84.1886
s0026_verity	s0026_lualaba_j	0	1	0	0	97.5
s0026_verity	s0026_lualaba_k	0	1	0	0	97.5
s0026_verity	s0026_mai_ndombe_a	0	3	0	0	70.7598
s0026_verity	s0026_mai_ndombe_b	0	8	0	0	36.9417
s0026_verity	s0026_mai_ndombe_c	0	4	0	0	60.2365
s0026_verity	s0026_mai_ndombe_d	0	11	0	0	28.4914
s0026_verity	s0026_mai_ndombe_e	0	1	0	0	97.5
s0026_verity	s0026_mai_ndombe_f	0	5	0	0	52.1824
s0026_verity	s0026_mai_ndombe_g	0	8	0	0	36.9417
s0026_verity	s0026_mai_ndombe_h	0	6	0	0	45.9258
s0026_verity	s0026_mai_ndombe_i	0	1	0	0	97.5
s0026_verity	s0026_mai_ndombe_j	0	5	0	0	52.1824
s0026_verity	s0026_mai_ndombe_k	0	4	0	0	60.2365
s0026_verity	s0026_mai_ndombe_l	0	2	0	0	84.1886
s0026_verity	s0026_mai_ndombe_m	0	1	0	0	97.5
s0026_verity	s0026_mai_ndombe_n	0	1	0	0	97.5
s0026_verity	s0026_maniema_a	0	5	0	0	52.1824
s0026_verity	s0026_maniema_b	0	2	0	0	84.1886
s0026_verity	s0026_maniema_c	0	5	0	0	52.1824
s0026_verity	s0026_maniema_d	0	3	0	0	70.7598
s0026_verity	s0026_maniema_e	0	11	0	0	28.4914
s0026_verity	s0026_maniema_f	0	2	0	0	84.1886
s0026_verity	s0026_maniema_g	0	12	0	0	26.4648
s0026_verity	s0026_maniema_h	0	1	0	0	97.5
s0026_verity	s0026_maniema_i	0	1	0	0	97.5
s0026_verity	s0026_maniema_j	0	3	0	0	70.7598
s0026_verity	s0026_maniema_k	0	4	0	0	60.2365
s0026_verity	s0026_maniema_l	0	4	0	0	60.2365
s0026_verity	s0026_maniema_m	0	3	0	0	70.7598
s0026_verity	s0026_maniema_n	0	9	0	0	33.6267
s0026_verity	s0026_maniema_o	0	1	0	0	97.5
s0026_verity	s0026_maniema_p	0	2	0	0	84.1886
s0026_verity	s0026_maniema_q	0	6	0	0	45.9258
s0026_verity	s0026_maniema_r	0	5	0	0	52.1824
s0026_verity	s0026_maniema_s	0	1	0	0	97.5
s0026_verity	s0026_maniema_t	0	4	0	0	60.2365
s0026_verity	s0026_maniema_u	0	2	0	0	84.1886
s0026_verity	s0026_maniema_v	0	2	0	0	84.1886
s0026_verity	s0026_maniema_w	0	2	0	0	84.1886
s0026_verity	s0026_maniema_x	0	1	0	0	97.5
s0026_verity	s0026_maniema_y	0	3	0	0	70.7598
s0026_verity	s0026_mongala_a	0	5	0	0	52.1824
s0026_verity	s0026_mongala_b	0	2	0	0	84.1886
s0026_verity	s0026_mongala_c	0	1	0	0	97.5
s0026_verity	s0026_mongala_d	0	6	0	0	45.9258
s0026_verity	s0026_mongala_e	0	4	0	0	60.2365
s0026_verity	s0026_mongala_f	0	8	0	0	36.9417
s0026_verity	s0026_mongala_g	0	7	0	0	40.9616
s0026_verity	s0026_mongala_h	0	2	0	0	84.1886
s0026_verity	s0026_mongala_i	0	1	0	0	97.5
s0026_verity	s0026_mongala_j	0	3	0	0	70.7598
s0026_verity	s0026_mongala_k	0	1	0	0	97.5
s0026_verity	s0026_mongala_l	0	1	0	0	97.5
s0026_verity	s0026_mongala_m	0	1	0	0	97.5
s0026_verity	s0026_nord_kivu_a	0	9	0	0	33.6267
s0026_verity	s0026_nord_kivu_b	0	1	0	0	97.5
s0026_verity	s0026_nord_kivu_c	0	2	0	0	84.1886
s0026_verity	s0026_nord_kivu_d	0	7	0	0	40.9616
s0026_verity	s0026_nord_kivu_e	0	1	0	0	97.5
s0026_verity	s0026_nord_kivu_f	0	1	0	0	97.5
s0026_verity	s0026_nord_kivu_g	0	1	0	0	97.5
s0026_verity	s0026_nord_kivu_h	0	1	0	0	97.5
s0026_verity	s0026_nord_kivu_j	0	1	0	0	97.5
s0026_verity	s0026_nord_kivu_k	0	1	0	0	97.5
s0026_verity	s0026_nord_kivu_l	0	1	0	0	97.5
s0026_verity	s0026_nord_kivu_m	0	1	0	0	97.5
s0026_verity	s0026_nord_ubangi_a	0	3	0	0	70.7598
s0026_verity	s0026_nord_ubangi_b	0	5	0	0	52.1824
s0026_verity	s0026_nord_ubangi_c	0	12	0	0	26.4648
s0026_verity	s0026_nord_ubangi_d	0	3	0	0	70.7598
s0026_verity	s0026_nord_ubangi_e	0	5	0	0	52.1824
s0026_verity	s0026_nord_ubangi_f	0	10	0	0	30.8497
s0026_verity	s0026_nord_ubangi_g	0	7	0	0	40.9616
s0026_verity	s0026_nord_ubangi_h	0	2	0	0	84.1886
s0026_verity	s0026_nord_ubangi_i	0	5	0	0	52.1824
s0026_verity	s0026_nord_ubangi_j	0	3	0	0	70.7598
s0026_verity	s0026_nord_ubangi_k	0	1	0	0	97.5
s0026_verity	s0026_nord_ubangi_l	0	3	0	0	70.7598
s0026_verity	s0026_nord_ubangi_m	0	3	0	0	70.7598
s0026_verity	s0026_nord_ubangi_n	0	1	0	0	97.5
s0026_verity	s0026_sankuru_a	0	5	0	0	52.1824
s0026_verity	s0026_sankuru_b	0	11	0	0	28.4914
s0026_verity	s0026_sankuru_c	0	7	0	0	40.9616
s0026_verity	s0026_sankuru_d	0	1	0	0	97.5
s0026_verity	s0026_sankuru_e	0	1	0	0	97.5
s0026_verity	s0026_sankuru_f	0	3	0	0	70.7598
s0026_verity	s0026_sankuru_g	0	1	0	0	97.5
s0026_verity	s0026_sankuru_h	0	1	0	0	97.5
s0026_verity	s0026_sankuru_i	0	1	0	0	97.5
s0026_verity	s0026_sankuru_j	0	1	0	0	97.5
s0026_verity	s0026_sud_kivu_a	0	4	0	0	60.2365
s0026_verity	s0026_sud_kivu_b	0	3	0	0	70.7598
s0026_verity	s0026_sud_kivu_c	0	2	0	0	84.1886
s0026_verity	s0026_sud_kivu_d	0	1	0	0	97.5
s0026_verity	s0026_sud_kivu_e	0	1	0	0	97.5
s0026_verity	s0026_sud_kivu_f	0	2	0	0	84.1886
s0026_verity	s0026_sud_kivu_g	0	1	0	0	97.5
s0026_verity	s0026_sud_kivu_h	0	2	0	0	84.1886
s0026_verity	s0026_sud_kivu_i	0	5	0	0	52.1824
s0026_verity	s0026_sud_kivu_j	0	1	0	0	97.5
s0026_verity	s0026_sud_kivu_k	0	1	0	0	97.5
s0026_verity	s0026_sud_kivu_l	0	1	0	0	97.5
s0026_verity	s0026_sud_kivu_m	0	1	0	0	97.5
s0026_verity	s0026_sud_kivu_o	0	1	0	0	97.5
s0026_verity	s0026_sud_kivu_p	0	1	0	0	97.5
s0026_verity	s0026_sud_kivu_q	0	1	0	0	97.5
s0026_verity	s0026_sud_kivu_r	0	1	0	0	97.5
s0026_verity	s0026_sud_kivu_t	0	1	0	0	97.5
s0026_verity	s0026_sud_ubangi_a	0	4	0	0	60.2365
s0026_verity	s0026_sud_ubangi_b	0	3	0	0	70.7598
s0026_verity	s0026_sud_ubangi_c	0	2	0	0	84.1886
s0026_verity	s0026_sud_ubangi_d	0	4	0	0	60.2365
s0026_verity	s0026_sud_ubangi_e	0	1	0	0	97.5
s0026_verity	s0026_sud_ubangi_f	0	5	0	0	52.1824
s0026_verity	s0026_sud_ubangi_g	0	1	0	0	97.5
s0026_verity	s0026_sud_ubangi_h	0	1	0	0	97.5
s0026_verity	s0026_sud_ubangi_i	0	2	0	0	84.1886
s0026_verity	s0026_tanganyka_a	0	3	0	0	70.7598
s0026_verity	s0026_tanganyka_b	0	13	0	0	24.7053
s0026_verity	s0026_tanganyka_c	0	2	0	0	84.1886
s0026_verity	s0026_tanganyka_d	0	8	0	0	36.9417
s0026_verity	s0026_tanganyka_e	0	2	0	0	84.1886
s0026_verity	s0026_tanganyka_f	0	2	0	0	84.1886
s0026_verity	s0026_tanganyka_g	0	3	0	0	70.7598
s0026_verity	s0026_tanganyka_h	0	3	0	0	70.7598
s0026_verity	s0026_tanganyka_i	0	4	0	0	60.2365
s0026_verity	s0026_tanganyka_j	0	2	0	0	84.1886
s0026_verity	s0026_tanganyka_k	0	3	0	0	70.7598
s0026_verity	s0026_tanganyka_l	0	3	0	0	70.7598
s0026_verity	s0026_tanganyka_m	0	2	0	0	84.1886
s0026_verity	s0026_tanzania	0	5	0	0	52.1824
s0026_verity	s0026_tshopo_a	0	1	0	0	97.5
s0026_verity	s0026_tshopo_b	0	2	0	0	84.1886
s0026_verity	s0026_tshopo_c	0	1	0	0	97.5
s0026_verity	s0026_tshopo_d	0	6	0	0	45.9258
s0026_verity	s0026_tshopo_e	0	8	0	0	36.9417
s0026_verity	s0026_tshopo_f	0	7	0	0	40.9616
s0026_verity	s0026_tshopo_g	0	5	0	0	52.1824
s0026_verity	s0026_tshopo_h	0	3	0	0	70.7598
s0026_verity	s0026_tshopo_i	0	2	0	0	84.1886
s0026_verity	s0026_tshopo_j	0	1	0	0	97.5
s0026_verity	s0026_tshopo_k	0	5	0	0	52.1824
s0026_verity	s0026_tshopo_l	0	1	0	0	97.5
s0026_verity	s0026_tshopo_m	0	1	0	0	97.5
s0026_verity	s0026_tshopo_n	0	1	0	0	97.5
s0026_verity	s0026_tshuapa_a	0	6	0	0	45.9258
s0026_verity	s0026_tshuapa_b	0	3	0	0	70.7598
s0026_verity	s0026_tshuapa_c	0	1	0	0	97.5
s0026_verity	s0026_tshuapa_d	0	8	0	0	36.9417
s0026_verity	s0026_tshuapa_e	0	2	0	0	84.1886
s0026_verity	s0026_tshuapa_f	0	1	0	0	97.5
s0026_verity	s0026_tshuapa_g	0	1	0	0	97.5
s0026_verity	s0026_tshuapa_h	0	1	0	0	97.5
s0026_verity	s0026_tshuapa_i	0	1	0	0	97.5
s0026_verity	s0026_tshuapa_j	0	1	0	0	97.5
s0026_verity	s0026_tshuapa_k	0	1	0	0	97.5
s0026_verity	s0026_tshuapa_l	0	2	0	0	84.1886
s0026_verity	s0026_uganda	0	53	0	0	6.72345
s0026_verity	s0026_zambia	0	74	0	0	4.86276
s0028_alemayehu	s0028_Dembia	0	20	0	0	16.8433
s0028_alemayehu	s0028_Negade_bahir	0	66	0	0	5.43588
s0035_kirby	s0035_Bugesera	0	0
s0035_kirby	s0035_Gatsibo	0	0
s0035_kirby	s0035_Gisagara	0	0
s0035_kirby	s0035_Huye	0	0
s0035_kirby	s0035_Kamonyi	0	0
s0035_kirby	s0035_Karongi	0	0
s0035_kirby	s0035_Kayonza	0	0
s0035_kirby	s0035_Kirehe	0	0
s0035_kirby	s0035_Ngoma	0	0
s0035_kirby	s0035_Nyamagabe	0	0
s0035_kirby	s0035_Nyamasheke	0	0
s0035_kirby	s0035_Nyanza	0	0
s0035_kirby	s0035_Nyaruguru	0	0
s0035_kirby	s0035_Ruhango	0	0
s0035_kirby	s0035_Rusizi	0	0
s0036_schreidah	s0036_Rukara	0	84	0	0	4.29649
s0042_mesiakahunu	s0042_Boende	0	177	0	0	2.06255
s0042_mesiakahunu	s0042_Kabondo	0	176	0	0	2.07414
s0042_mesiakahunu	s0042_Kapolowe	0	178	0	0	2.05108
s0042_mesiakahunu	s0042_Kimpese	0	178	0	0	2.05108
s0042_mesiakahunu	s0042_Mikalayi	0	178	0	0	2.05108
s0042_mesiakahunu	s0042_Rutshuru	0	178	0	0	2.05108
s0043_vanloon	s0043_Bukavu	0	256	0	0	1.43064
s0045_bakari	s0045_Igombe_Health_Centre_period1	0	79	0	0	4.56213
s0045_bakari	s0045_Igombe_Health_Centre_period2	0	96	0	0	3.76969
s0045_bakari	s0045_Ipinda_period1	0	90	0	0	4.01589
s0045_bakari	s0045_Ipinda_period2	0	43	0	0	8.22111
s0045_bakari	s0045_Mkuzi_period1	0	100	0	0	3.62167
s0045_bakari	s0045_Mkuzi_period2	0	97	0	0	3.73156
s0045_bakari	s0045_Mkuzi_period3	0	100	0	0	3.62167
s0045_bakari	s0045_Mlimba_period1	0	96	0	0	3.76969
s0045_bakari	s0045_Mlimba_period2	0	87	0	0	4.15146
s0045_bakari	s0045_Mlimba_period3	0	95	0	0	3.80861
s0045_bakari	s0045_Nagaga_period1	0	88	0	0	4.10526
s0045_bakari	s0045_Nagaga_period2	0	87	0	0	4.15146
s0045_bakari	s0045_Simbo_period1	0	96	0	0	3.76969
s0045_bakari	s0045_Simbo_period2	0	107	0	0	3.3888
s0045_bakari	s0045_Ujiji_Health_Centre_period1	0	101	0	0	3.58646
s0045_bakari	s0045_Ujiji_Health_Centre_period2	0	96	0	0	3.76969
s0045_bakari	s0045_Ujiji_Health_Centre_period3	0	70	0	0	5.13338
s0045_bakari	s0045_Yombo_period1	0	79	0	0	4.56213
s0045_bakari	s0045_Yombo_period2	0	79	0	0	4.56213
s0045_bakari	s0045_Yombo_period3	0	83	0	0	4.34712
s0048_vanloon	s0048_Huye	7	212	3.30189	1.33764	6.68454
s0049_plucinski	s0049_Uige	0	6	0	0	45.9258
s0049_plucinski	s0049_Zaire	0	18	0	0	18.5302
s0050_davlantes	s0050_Benguela	0	6	0	0	45.9258
s0050_davlantes	s0050_Lunda_Sul	0	9	0	0	33.6267
s0050_davlantes	s0050_Zaire	0	23	0	0	14.8185
s0053_issa	s0053_Doba	0	64	0	0	5.60091
s0053_issa	s0053_Kelo	0	81	0	0	4.45203
s0053_issa	s0053_Koyom	0	70	0	0	5.13338
s0054_laminou	s0054_Agadez	0	75	0	0	4.79951
s0054_laminou	s0054_Gaya	0	85	0	0	4.24703
s0054_laminou	s0054_Tessaoua	0	88	0	0	4.10526
s0055_dorkenoo	s0055_Anie	0	165	0	0	2.21088
s0055_dorkenoo	s0055_Kouve	0	192	0	0	1.90295
s0059_osborne	s0059_Bungoma	0	37	0	0	9.48906
s0060_angwe_2024	s0060_Adjumani	0	80	0	0	4.5064
s0061_kamaliddin_2024	s0061_Afar	0	7	0	0	40.9616
s0061_kamaliddin_2024	s0061_Amhara	0	144	0	0	2.52919
s0061_kamaliddin_2024	s0061_Gambella	0	5	0	0	52.1824
s0061_kamaliddin_2024	s0061_Oromia	0	24	0	0	14.2474
s0061_kamaliddin_2024	s0061_SNNPR	0	10	0	0	30.8497
s0061_kamaliddin_2024	s0061_Somali	0	7	0	0	40.9616
s0061_kamaliddin_2024	s0061_Tigray	0	36	0	0	9.73938
s0062_vonwowern_2024	s0062_Muheza	0	0
s0063_ngasala_2024	s0063_Ipinda	0	88	0	0	4.10526
s0063_ngasala_2024	s0063_Karume	0	88	0	0	4.10526
s0063_ngasala_2024	s0063_Nagaga	0	85	0	0	4.24703
s0063_ngasala_2024	s0063_Simbo	0	88	0	0	4.10526
s0065_ndiaye	s0065_Diourbel_period1	0	0
s0065_ndiaye	s0065_Diourbel_period2	0	0
s0065_ndiaye	s0065_Diourbel_period3	0	0
s0065_ndiaye	s0065_Kaolack	0	0
s0065_ndiaye	s0065_Kedougou_period1	0	0
s0065_ndiaye	s0065_Kedougou_period2	0	0
s0065_ndiaye	s0065_Kedougou_period3	0	0
s0065_ndiaye	s0065_Kedougou_period4	0	0
s0065_ndiaye	s0065_Kedougou_period5	0	0
s0065_ndiaye	s0065_Kedougou_period6	0	0
s0065_ndiaye	s0065_Kolda_period1	0	0
s0065_ndiaye	s0065_Kolda_period2	0	0
s0065_ndiaye	s0065_Pikine_period1	0	0
s0065_ndiaye	s0065_Pikine_period2	0	0
s0065_ndiaye	s0065_Pikine_period3	0	0
s0065_ndiaye	s0065_Pikine_period4	0	0
s0065_ndiaye	s0065_Pikine_period5	0	0
s0065_ndiaye	s0065_Pikine_period6	0	0
s0065_ndiaye	s0065_Thies_period1	0	0
s0065_ndiaye	s0065_Thies_period10	0	0
s0065_ndiaye	s0065_Thies_period11	0	0
s0065_ndiaye	s0065_Thies_period12	0	0
s0065_ndiaye	s0065_Thies_period2	0	0
s0065_ndiaye	s0065_Thies_period3	0	0
s0065_ndiaye	s0065_Thies_period4	0	0
s0065_ndiaye	s0065_Thies_period5	0	0
s0065_ndiaye	s0065_Thies_period6	0	0
s0065_ndiaye	s0065_Thies_period7	0	0
s0065_ndiaye	s0065_Thies_period8	0	0
s0065_ndiaye	s0065_Thies_period9	0	0
s0067_makenga_2022	s0067_Muheza	0	188	0	0	1.94304
s0068_dasilva_2023	s0068_Manica	0	98	0	0	3.6942
s0068_dasilva_2023	s0068_Maputo	0	100	0	0	3.62167
s0068_dasilva_2023	s0068_Niassa	0	100	0	0	3.62167
s0071_mohammed_sdn_2018	s0071_Khartoum	0	0
s0072_makau_ken_2024	s0072_Busia	0	226	0	0	1.619
s0073_agaba_uga_2024	s0073_acholi	0	59	0	0	6.06089
s0073_agaba_uga_2024	s0073_karamoja	0	60	0	0	5.96295
s0073_agaba_uga_2024	s0073_lango	0	60	0	0	5.96295
s0073_agaba_uga_2024	s0073_west_nile	0	59	0	0	6.06089
s0074_lepiscopia_2025	s0074_AlJazirah	0	170	0	0	2.14656
s0074_lepiscopia_2025	s0074_AlQadarif	0	87	0	0	4.15146
s0075_eloff_2025	s0075_Choi	0	118	0	0	3.07781
s0075_eloff_2025	s0075_Katima	0	14	0	0	23.1636
s0075_eloff_2025	s0075_KavangoEast	0	11	0	0	28.4914
s0075_eloff_2025	s0075_KavangoWest	0	12	0	0	26.4648
s0075_eloff_2025	s0075_Ngweze	0	8	0	0	36.9417
s0075_eloff_2025	s0075_Ohangwena	0	6	0	0	45.9258
s0075_eloff_2025	s0075_Omusati	0	27	0	0	12.7703
s0075_eloff_2025	s0075_Sesheke	0	29	0	0	11.9445
s0075_eloff_2025	s0075_Sibbinda	0	22	0	0	15.4373
s0076_martin_2025	s0076_Macha_period1	0	9	0	0	33.6267
s0076_martin_2025	s0076_Macha_period2	0	50	0	0	7.11217
s0076_martin_2025	s0076_Macha_period3	0	140	0	0	2.6005
s0076_martin_2025	s0076_Macha_period4	0	19	0	0	17.6467
s0076_martin_2025	s0076_Macha_period5	0	54	0	0	6.60315
s0076_martin_2025	s0076_Macha_period6	0	209	0	0	1.74953
s0101_plucinski_2017	s0101_Benguela	0	15	0	0	21.8019
s0101_plucinski_2017	s0101_Zaire	0	35	0	0	10.0032
s0103_ebel_2021	s0103_Cabinda	0	50	0	0	7.11217
s0105_kpemasse_2021	s0105_Bohicon	0	0
s0105_kpemasse_2021	s0105_Kandi	0	0
s0106_lepiscopia_2023	s0106_Atakora	0	53	0	0	6.72345
s0108_natama_2020	s0108_Nanoro	0	0
s0109_gansane_2021	s0109_BurkinaFaso	0	0
s0110_tarama_2023	s0110_Banfora	0	0
s0110_tarama_2023	s0110_Gaoua	0	0
s0110_tarama_2023	s0110_Orodara	0	0
s0113_mbenda_2016	s0113_Ebolowa	0	0
s0114_lepiscopia_2021	s0114_Ambam	0	26	0	0	13.2275
s0114_lepiscopia_2021	s0114_Dschang	0	90	0	0	4.01589
s0115_tuedomagb_2021	s0115_Mfou	0	0
s0115_tuedomagb_2021	s0115_Tibati	0	0
s0116_mairet_khedim_2021	s0116_Nkol_Eton	0	150	0	0	2.42926
s0117_nanarrd_2023	s0117_Yaounde	0	38	0	0	9.25128
s0118_nzoumbou_boko_2020	s0118_Bangui_Paediatric_Complex	0	117	0	0	3.1037
s0118_nzoumbou_boko_2020	s0118_Institut_Pasteur_Bangui	0	70	0	0	5.13338
s0119_mayengue_2018	s0119_CSI	0	0
s0119_mayengue_2018	s0119_LNSP	0	0
s0119_mayengue_2018	s0119_MFL	0	0
s0120_yobi_2020	s0120_Bolenge	0	0
s0120_yobi_2020	s0120_Fungurume	0	0
s0120_yobi_2020	s0120_Kalima	0	0
s0120_yobi_2020	s0120_Kamina	0	0
s0120_yobi_2020	s0120_Karawa	0	0
s0120_yobi_2020	s0120_Katana	0	0
s0120_yobi_2020	s0120_Kinshasa	0	0
s0120_yobi_2020	s0120_Kisangani	0	0
s0120_yobi_2020	s0120_Lubumbashi	0	0
s0120_yobi_2020	s0120_Vanga	0	0
s0121_li_2014	s0121_Bioko	0	0
s0122_li_2015	s0122_Malabo_Regional_Hospital	0	0
s0123_riloharivas_2021	s0123_Bata	0	175	0	0	2.08587
s0123_riloharivas_2021	s0123_Ebebiyin	0	170	0	0	2.14656
s0123_riloharivas_2021	s0123_Malabo	0	131	0	0	2.77666
s0124_hailemeskel_2019	s0124_Adama	0	0
s0124_hailemeskel_2019	s0124_Babile	0	0
s0124_hailemeskel_2019	s0124_Benishangul_Gumuz	0	0
s0124_hailemeskel_2019	s0124_Gambella	0	0
s0125_hassen_2022	s0125_Adama	0	0
s0125_hassen_2022	s0125_Metehara	0	0
s0125_hassen_2022	s0125_Olenchiti	0	0
s0126_tadele_2023	s0126_Assosa	0	0
s0126_tadele_2023	s0126_Gida_Ayana	0	0
s0127_holzschuh_2024	s0127_gondar	0	0
s0127_holzschuh_2024	s0127_ziway	0	0
s0128_voumbo_matoumona_2018	s0128_Franceville_period1	0	0
s0128_voumbo_matoumona_2018	s0128_Franceville_period2	0	0
s0128_voumbo_matoumona_2018	s0128_Franceville_period3	0	0
s0128_voumbo_matoumona_2018	s0128_Franceville_period4	0	0
s0128_voumbo_matoumona_2018	s0128_Koulamoutou_period1	0	0
s0128_voumbo_matoumona_2018	s0128_Koulamoutou_period2	0	0
s0128_voumbo_matoumona_2018	s0128_Lastourville_period1	0	0
s0128_voumbo_matoumona_2018	s0128_Lastourville_period2	0	0
s0129_woldearegai_2019	s0129_Fougamou	0	0
s0130_nguyen_2019	s0130_Fougamou	0	0
s0130_nguyen_2019	s0130_Lambarene	0	0
s0131_adegbite_2019	s0131_CERMEL	0	100	0	0	3.62167
s0132_ontoua_2021	s0132_Lastourville	0	0
s0134_narh_2020	s0134_Bongo_District	0	109	0	0	3.32767
s0135_aninagyei_2020	s0135_Accra	0	84	0	0	4.29649
s0136_myers_hansen_2020	s0136_Bunkpurugu_period1	0	0
s0136_myers_hansen_2020	s0136_Bunkpurugu_period2	0	0
s0136_myers_hansen_2020	s0136_Bunkpurugu_period3	0	0
s0136_myers_hansen_2020	s0136_Bunkpurugu_period4	0	0
s0136_myers_hansen_2020	s0136_Bunkpurugu_period5	0	0
s0137_asare_2021	s0137_Assin_Fosu	0	0
s0137_asare_2021	s0137_Cape_Coast	0	0
s0137_asare_2021	s0137_Elmina	0	0
s0137_asare_2021	s0137_Twifo_Praso	0	0
s0139_dieng_2023	s0139_Central	0	59	0	0	6.06089
s0139_dieng_2023	s0139_North	0	72	0	0	4.99441
s0139_dieng_2023	s0139_South	0	41	0	0	8.60438
s0140_girgis_2023	s0140_Accra	0	39	0	0	9.02511
s0140_girgis_2023	s0140_Navrongo	0	157	0	0	2.32222
s0141_beavogui_2020	s0141_Guinea	0	389	0	0	0.943816
s0142_beavogui_2021	s0142_Maferinyah	0	0
s0143_moss_2023	s0143_Bijagos_Archipelagos	0	14	0	0	23.1636
s0146_zhou_2022	s0146_Asembo_2012	0	225	0	0	1.62614
s0146_zhou_2022	s0146_Asembo_2017	0	121	0	0	3.00266
s0147_jeang_2024	s0147_Arjo	0	91	0	0	3.97265
s0147_jeang_2024	s0147_Awash	0	23	0	0	14.8185
s0147_jeang_2024	s0147_Dire_Dawa	0	50	0	0	7.11217
s0147_jeang_2024	s0147_Gambella	0	133	0	0	2.73548
s0147_jeang_2024	s0147_Homa_Bay	0	466	0	0	0.78848
s0147_jeang_2024	s0147_Kakamega	0	126	0	0	2.88524
s0147_jeang_2024	s0147_Kisii	0	12	0	0	26.4648
s0147_jeang_2024	s0147_Kombewa	0	179	0	0	2.03974
s0147_jeang_2024	s0147_Semera	0	22	0	0	15.4373
s0148_martinez_perez_2018	s0148_st_joseph_catholic_hospital	0	17	0	0	19.5064
s0151_diarra_2021	s0151_Selingue	0	248	0	0	1.47644
s0156_dokunmu_2019	s0156_Ota	0	0
s0157_ikegbunam_2019	s0157_Nnewi	0	0
s0160_chijioke_nwauche_2021	s0160_Port_Harcourt	0	0
s0161_agomo_2021	s0161_Ijede	0	0
s0161_agomo_2021	s0161_NewBussa	0	0
s0164_chen_2021	s0164_STP	0	60	0	0	5.96295
s0165_torrentino_madamet_2014	s0165_Dakar	0	64	0	0	5.60091
s0167_madamet_2017	s0167_Dakar	0	161	0	0	2.26518
s0171_delandre_2020	s0171_Dakar	0	327	0	0	1.12176
s0172_ahouidi_2021	s0172_Bounkiling_period1	0	0
s0172_ahouidi_2021	s0172_Bounkiling_period2	0	0
s0172_ahouidi_2021	s0172_Bounkiling_period3	0	34	0	0	10.2818
s0173_yade_2023	s0173_Thies	0	38	0	0	9.25128
s0174_wotodjo_2023	s0174_Dielmo_period1	0	0
s0174_wotodjo_2023	s0174_Dielmo_period2	0	0
s0174_wotodjo_2023	s0174_Dielmo_period3	0	0
s0174_wotodjo_2023	s0174_Dielmo_period4	0	0
s0175_leski_2022	s0175_Bo	0	95	0	0	3.80861
s0176_jalei_2023	s0176_Afogi	0	68	0	0	5.2803
s0176_jalei_2023	s0176_Balad	0	16	0	0	20.5907
s0177_hussien_2020	s0177_Gezira	0	21	0	0	16.1098
s0177_hussien_2020	s0177_Khartorum	0	149	0	0	2.44536
s0177_hussien_2020	s0177_New_Halfa	0	29	0	0	11.9445
s0177_hussien_2020	s0177_North_Kordofan	0	14	0	0	23.1636
s0178_mohamed_2020	s0178_Khartoum	0	0
s0179_tukwasibwe_2017	s0179_Nagongera	0	0
s0180_cuu_2020	s0180_Childrens_Ward_of_Jinja_Regional_Referral_Hospital	0	0
s0181_nayebare_2020	s0181_Busia	0	0
s0183_ippolito_2020	s0183_Nchelenge	0	94	0	0	3.84834
s0184_mulenga_2021	s0184_Katete_period1	0	0
s0184_mulenga_2021	s0184_Katete_period2	0	0
s0186_holzschuh_2023	s0186_Chake_Chake	0	0
s0186_holzschuh_2023	s0186_Kusini	0	0
s0186_holzschuh_2023	s0186_Magharibi	0	0
s0186_holzschuh_2023	s0186_Micheweni	0	0
s0186_holzschuh_2023	s0186_Mkoani	0	0
s0189_kagoro_2022	s0189_Nkomazi	0	2385	0	0	0.15455
s0192_coonahan_2023	s0192_Maputo	0	91	0	0	3.97265
s0193_awor_2024	s0193_Kole_period1	0	52	0	0	6.84822
s0193_awor_2024	s0193_Kole_period2	0	60	0	0	5.96295
s0193_awor_2024	s0193_Kwania_period1	0	33	0	0	10.5763
s0193_awor_2024	s0193_Kwania_period2	0	26	0	0	13.2275
s0193_awor_2024	s0193_Oyam_period1	0	52	0	0	6.84822
s0193_awor_2024	s0193_Oyam_period2	0	62	0	0	5.77626
s0194_kassaza_2021	s0194_Kasese	0	0
s0203_mawili_mboumba_2014	s0203_Oyem_period1	0	0
s0203_mawili_mboumba_2014	s0203_Oyem_period2	0	0
s0204_nibaptn_2023	s0204_Yaounde_period1	0	128	0	0	2.84081
s0204_nibaptn_2023	s0204_Yaounde_period2	0	115	0	0	3.15682
s210_kojomfoko_2025	s210_Douala	0	33	0	0	10.5763
s210_kojomfoko_2025	s210_Maroua	0	17	0	0	19.5064
s210_kojomfoko_2025	s210_Mayo_Oulo	0	7	0	0	40.9616
s210_kojomfoko_2025	s210_Pette	0	28	0	0	12.3436
s211_schallenberg_2025	s211_Huye_period1	0	0
s211_schallenberg_2025	s211_Huye_period2	0	0
s211_schallenberg_2025	s211_Huye_period3	0	0
s211_schallenberg_2025	s211_Huye_period4	0	0
s211_schallenberg_2025	s211_Huye_period5	0	0
s215_wade_2025	s215_Bandafassi_period1	0	9	0	0	33.6267
s215_wade_2025	s215_Bandafassi_period2	0	2	0	0	84.1886
s215_wade_2025	s215_Camp_Militaire	0	27	0	0	12.7703
s215_wade_2025	s215_Dalaba_period1	0	13	0	0	24.7053
s215_wade_2025	s215_Dalaba_period2	0	11	0	0	28.4914
s215_wade_2025	s215_Dalaba_period3	0	30	0	0	11.5703
s215_wade_2025	s215_Ndiormi	0	20	0	0	16.8433
s216_milongmelong_2025	s216_Bimengue	0	55	0	0	6.48708
s216_milongmelong_2025	s216_Efoulan	0	37	0	0	9.48906
s219_amusan_2024	s219_Ibadan	0	0
s220_onyamboko_2025	s220_Kinshasa	0	1316	0	0	0.279917
s221_joao_2025	s221_Calai	0	41	0	0	8.60438
s221_joao_2025	s221_Damba	0	55	0	0	6.48708
s221_joao_2025	s221_HospitalGeralBenguela	0	63	0	0	5.68724
s221_joao_2025	s221_HospitalMunicipalBenguela	0	52	0	0	6.84822
s221_joao_2025	s221_Kianganga_MbanzaCongo	0	71	0	0	5.06294
s221_joao_2025	s221_Kuito	0	69	0	0	5.20581
s221_joao_2025	s221_Luau	0	56	0	0	6.37501
s221_joao_2025	s221_Menongue	0	66	0	0	5.43588
s221_joao_2025	s221_Moxico	0	54	0	0	6.60315
s221_joao_2025	s221_Municipal_MbanzaCongo	0	62	0	0	5.77626
s221_joao_2025	s221_Municipal_Saurimo	0	47	0	0	7.54857
s221_joao_2025	s221_Namibe	0	60	0	0	5.96295
s221_joao_2025	s221_Nhareia	0	56	0	0	6.37501
s221_joao_2025	s221_Quitexe	0	59	0	0	6.06089
s221_joao_2025	s221_Tombwa	0	4	0	0	60.2365
s221_joao_2025	s221_Txizainga_Saurimo	0	62	0	0	5.77626
s222_nuwa_2025	s222_Amudat	0	104	0	0	3.48483
s223_kimani_2025	s223_Gikambura	0	28	0	0	12.3436
s223_kimani_2025	s223_Lusegeti	0	8	0	0	36.9417
s224_nyamngee_2025	s224_Guma	0	0
s224_nyamngee_2025	s224_Makurdi	0	0
s224_nyamngee_2025	s224_Tarkaa	0	0
s225_olupot_olupot_2025	s225_Apac	0	42	0	0	8.40839
s225_olupot_olupot_2025	s225_Mbale	0	43	0	0	8.22111
s225_olupot_olupot_2025	s225_Moroto	0	34	0	0	10.2818
s225_olupot_olupot_2025	s225_Soroti	0	12	0	0	26.4648
s227_assey_2025	s227_Mwanza_period1	0	31	0	0	11.2189
s227_assey_2025	s227_Mwanza_period2	0	46	0	0	7.70618
s227_assey_2025	s227_Mwanza_period3	0	24	0	0	14.2474
s227_assey_2025	s227_Mwanza_period4	0	5	0	0	52.1824
s227_assey_2025	s227_Mwanza_period5	0	13	0	0	24.7053
s227_assey_2025	s227_Mwanza_period6	0	16	0	0	20.5907
s228_vanloon_2025	s228_Fort_Portal	0	21	0	0	16.1098
s228_vanloon_2025	s228_Karugutu_Health_Centre	0	44	0	0	8.04199
s228_vanloon_2025	s228_Kibiito_Health_Centre	0	39	0	0	9.02511
s228_vanloon_2025	s228_Rukunyu_Hospital	0	22	0	0	15.4373
s229_adika_2025	s229_LEKMA_Hospital	0	66	0	0	5.43588
s230_mihreteab_2025	s230_Agordat	0	95	0	0	3.80861
s230_mihreteab_2025	s230_Areza	0	2	0	0	84.1886
s230_mihreteab_2025	s230_Barentu	0	91	0	0	3.97265
s230_mihreteab_2025	s230_Dubarwa	0	1	0	0	97.5
s230_mihreteab_2025	s230_EmniHaily	0	4	0	0	60.2365
s230_mihreteab_2025	s230_Hagaz	0	25	0	0	13.7185
s230_mihreteab_2025	s230_Keren	0	91	0	0	3.97265
s230_mihreteab_2025	s230_Matamine	0	40	0	0	8.80973
s230_mihreteab_2025	s230_Mendefera	0	51	0	0	6.9777
s230_mihreteab_2025	s230_Mulki	0	3	0	0	70.7598
s230_mihreteab_2025	s230_Shambuko	0	61	0	0	5.86812
s230_mihreteab_2025	s230_Tesseney	0	61	0	0	5.86812
s230_mihreteab_2025	s230_Tokombia	0	62	0	0	5.77626
s0008_msmt_tza	s0008a_bukangara	0	166	0	0	2.19771
s0008_msmt_tza	s0008a_chivu	0	93	0	0	3.8889
s0008_msmt_tza	s0008a_nshamba	0	72	0	0	4.99441
s0008_msmt_tza	s0008b_bukangara	0	68	0	0	5.2803
s0008_msmt_tza	s0008b_butulage	0	152	0	0	2.39768
s0008_msmt_tza	s0008b_chivu	0	160	0	0	2.27917
s0008_msmt_tza	s0008b_kasozibakaya	0	69	0	0	5.20581
s0008_msmt_tza	s0008b_kyaka	0	98	0	0	3.6942
s0008_msmt_tza	s0008b_nshamba	0	159	0	0	2.29334
s0008_msmt_tza	s0008b_nterungwe	0	76	0	0	4.73788
s0008_msmt_tza	s0008b_rugasha	0	71	0	0	5.06294
s0008_msmt_tza	s0008b_rushwa	0	59	0	0	6.06089
s0008_msmt_tza	s0008b_rwabwere	0	80	0	0	4.5064
WWARN_11172152	WWARN_11172152_mopti_bandiagara_1997	0	0
WWARN_11294677	WWARN_11294677_kampala_1998	0	0
WWARN_11319692	WWARN_11319692_asar_village_1989	0	0
WWARN_11356518	WWARN_11356518_angola_1995	0	0
WWARN_11356518	WWARN_11356518_benin_1995	0	0
WWARN_11356518	WWARN_11356518_central_african_republic_1995	0	0
WWARN_11356518	WWARN_11356518_chad_1995	0	0
WWARN_11356518	WWARN_11356518_comoros_1995	0	0
WWARN_11356518	WWARN_11356518_congo_1995	0	0
WWARN_11356518	WWARN_11356518_cote_d_ivoire_1995	0	0
WWARN_11356518	WWARN_11356518_democratic_republic_of_the_congo_1995	0	0
WWARN_11356518	WWARN_11356518_equatorial_guinea_1995	0	0
WWARN_11356518	WWARN_11356518_gabon_1995	0	0
WWARN_11356518	WWARN_11356518_guinea_1995	0	0
WWARN_11356518	WWARN_11356518_kenya_1995	0	0
WWARN_11356518	WWARN_11356518_mali_1995	0	0
WWARN_11356518	WWARN_11356518_mauritania_1995	0	0
WWARN_11356518	WWARN_11356518_senegal_1995	0	0
WWARN_11356518	WWARN_11356518_togo_1995	0	0
WWARN_11356518	WWARN_11356518_zimbabwe_1995	0	0
WWARN_11372041	WWARN_11372041_yaounde_1994	0	0
WWARN_11679121	WWARN_11679121_agogo_1998	0	0
WWARN_11751128	WWARN_11751128_lambarene_1995	0	0
WWARN_11926004	WWARN_11926004_apac_1999	0	0
WWARN_11926004	WWARN_11926004_kampala_1999	0	0
WWARN_11926004	WWARN_11926004_tororo_1999	0	0
WWARN_12201579	WWARN_12201579_pikine_2000	0	0
WWARN_12224572	WWARN_12224572_yaounde_1997	0	0
WWARN_12375368	WWARN_12375368_mahajanga_1999	0	0
WWARN_12375368	WWARN_12375368_toamasina_1999	0	0
WWARN_12455495	WWARN_12455495_yaounde_2000	0	0
WWARN_12455496	WWARN_12455496_yaounde_2000	0	0
WWARN_12474488	WWARN_12474488_apac_1998	0	0
WWARN_12474488	WWARN_12474488_arua_1998	0	0
WWARN_12474488	WWARN_12474488_jinja_1998	0	0
WWARN_12474488	WWARN_12474488_kabarole_1998	0	0
WWARN_12474488	WWARN_12474488_rukungiri_1998	0	0
WWARN_12474488	WWARN_12474488_tororo_1998	0	0
WWARN_12479542	WWARN_12479542_hodh_el_gharbi_1998	0	0
WWARN_12518847	WWARN_12518847_gambia_1999	0	0
WWARN_12625147	WWARN_12625147_harper_2000	0	0
WWARN_12641402	WWARN_12641402_abanla_1996	0	0
WWARN_12798014	WWARN_12798014_masasi_1999	0	0
WWARN_13677373	WWARN_13677373_south_sudan_2001	0	0
WWARN_14636690	WWARN_14636690_bobo_dioulasso_1998	0	0
WWARN_14641841	WWARN_14641841_akuem_2002	0	0
WWARN_15031793	WWARN_15031793_asar_1990	0	0
WWARN_15031793	WWARN_15031793_asar_1993	0	0
WWARN_15031793	WWARN_15031793_asar_1998	0	0
WWARN_15031793	WWARN_15031793_asar_1999	0	0
WWARN_15031793	WWARN_15031793_asar_2000	0	0
WWARN_15031793	WWARN_15031793_asar_2001	0	0
WWARN_15272415	WWARN_15272415_kidal_1999	0	0
WWARN_15388456	WWARN_15388456_farafenni_2000	0	0
WWARN_15638145	WWARN_15638145_moroni_2001	0	0
WWARN_15717281	WWARN_15717281_micheweni_kivunge_2002	0	0
WWARN_15772316	WWARN_15772316_bourasso_2000	0	0
WWARN_15814601	WWARN_15814601_thiadiaye_2001	0	0
WWARN_15869770	WWARN_15869770_limun_village_2003	0	0
WWARN_15986248	WWARN_15986248_pikine_2001	0	0
WWARN_16002038	WWARN_16002038_brazzaville_2003	0	0
WWARN_16112915	WWARN_16112915_apac_1998	0	0
WWARN_16112915	WWARN_16112915_arua_1998	0	0
WWARN_16112915	WWARN_16112915_jinja_1998	0	0
WWARN_16112915	WWARN_16112915_kabarole_1998	0	0
WWARN_16112915	WWARN_16112915_rukungiri_1998	0	0
WWARN_16112915	WWARN_16112915_tororo_1998	0	0
WWARN_16117966	WWARN_16117966_tamale_2000	0	0
WWARN_16154388	WWARN_16154388_benin_1998	0	0
WWARN_16154388	WWARN_16154388_burkina_faso_1998	0	0
WWARN_16154388	WWARN_16154388_burundi_1998	0	0
WWARN_16154388	WWARN_16154388_cameroon_1998	0	0
WWARN_16154388	WWARN_16154388_central_african_republic_1998	0	0
WWARN_16154388	WWARN_16154388_cote_d_ivoire_1998	0	0
WWARN_16154388	WWARN_16154388_democratic_republic_of_the_congo_1998	0	0
WWARN_16154388	WWARN_16154388_ghana_1998	0	0
WWARN_16154388	WWARN_16154388_guinea_bissau_1998	0	0
WWARN_16154388	WWARN_16154388_huye_district_1998	0	0
WWARN_16154388	WWARN_16154388_iringa_2002	0	0
WWARN_16154388	WWARN_16154388_kenya_1998	0	0
WWARN_16154388	WWARN_16154388_kinshasa_2000	0	0
WWARN_16154388	WWARN_16154388_madagascar_1998	0	0
WWARN_16154388	WWARN_16154388_mali_1998	0	0
WWARN_16154388	WWARN_16154388_mozambique_1998	0	0
WWARN_16154388	WWARN_16154388_niger_1998	0	0
WWARN_16154388	WWARN_16154388_nigeria_1998	0	0
WWARN_16154388	WWARN_16154388_senegal_1998	0	0
WWARN_16154388	WWARN_16154388_sierra_leone_1998	0	0
WWARN_16154388	WWARN_16154388_south_africa_1998	0	0
WWARN_16154388	WWARN_16154388_tanzania_1998	0	0
WWARN_16154388	WWARN_16154388_zambia_1998	0	0
WWARN_16163624	WWARN_16163624_micheweni_kivunge_2002	0	0
WWARN_16171768	WWARN_16171768_gadaref_2001	0	0
WWARN_16171768	WWARN_16171768_haj_yousif_2001	0	0
WWARN_16185238	WWARN_16185238_brazzaville_1999	0	0
WWARN_16185238	WWARN_16185238_pointe_noire_1999	0	0
WWARN_16206082	WWARN_16206082_farafenni_2002	0	0
WWARN_16235185	WWARN_16235185_lambarene_2002	0	0
WWARN_16271310	WWARN_16271310_siaya_district_2003	0	0
WWARN_16310329	WWARN_16310329_comoros_2003	0	0
WWARN_16336938	WWARN_16336938_gedarif_hospital_2000	0	0
WWARN_16442577	WWARN_16442577_andapa_2001	0	0
WWARN_16442577	WWARN_16442577_tsiroanomandidy_2002	0	0
WWARN_16474071	WWARN_16474071_bangui_2004	0	0
WWARN_16518760	WWARN_16518760_apac_2002	0	0
WWARN_16518760	WWARN_16518760_arua_2002	0	0
WWARN_16518760	WWARN_16518760_jinja_2002	0	0
WWARN_16518760	WWARN_16518760_kanungu_2002	0	0
WWARN_16518760	WWARN_16518760_mubende_2002	0	0
WWARN_16518760	WWARN_16518760_tororo_2002	0	0
WWARN_16569231	WWARN_16569231_benin_1998	0	0
WWARN_16569231	WWARN_16569231_cameroon_1998	0	0
WWARN_16569231	WWARN_16569231_comoros_1998	0	0
WWARN_16569231	WWARN_16569231_congo_1998	0	0
WWARN_16569231	WWARN_16569231_cote_d_ivoire_1998	0	0
WWARN_16569231	WWARN_16569231_kenya_1998	0	0
WWARN_16569231	WWARN_16569231_madagascar_1998	0	0
WWARN_16569231	WWARN_16569231_mali_1998	0	0
WWARN_16569231	WWARN_16569231_mauritania_1998	0	0
WWARN_16569231	WWARN_16569231_nigeria_1998	0	0
WWARN_16569231	WWARN_16569231_senegal_1998	0	0
WWARN_16569231	WWARN_16569231_togo_1998	0	0
WWARN_16641472	WWARN_16641472_tororo_2003	0	0
WWARN_16690361	WWARN_16690361_gedarif_state_2002	0	0
WWARN_16703518	WWARN_16703518_kwamasimba_2003	0	0
WWARN_16703518	WWARN_16703518_kwamasimba_2004	0	0
WWARN_16703518	WWARN_16703518_mkokola_2003	0	0
WWARN_16703518	WWARN_16703518_mkokola_2004	0	0
WWARN_16817953	WWARN_16817953_dilla_2004	0	0
WWARN_16837722	WWARN_16837722_dakar_2002	0	0
WWARN_16837724	WWARN_16837724_ibadan_2005	0	0
WWARN_16837725	WWARN_16837725_bobo_dioulasso_2_2003	0	0
WWARN_16874478	WWARN_16874478_ibadan_2002	0	0
WWARN_17033142	WWARN_17033142_benin_1998	0	0
WWARN_17033142	WWARN_17033142_burkina_faso_1998	0	0
WWARN_17033142	WWARN_17033142_burundi_1998	0	0
WWARN_17033142	WWARN_17033142_cameroon_1998	0	0
WWARN_17033142	WWARN_17033142_central_african_republic_1998	0	0
WWARN_17033142	WWARN_17033142_cote_d_ivoire_1998	0	0
WWARN_17033142	WWARN_17033142_democratic_republic_of_the_congo_1998	0	0
WWARN_17033142	WWARN_17033142_ghana_1998	0	0
WWARN_17033142	WWARN_17033142_guinea_bissau_1998	0	0
WWARN_17033142	WWARN_17033142_huye_district_1998	0	0
WWARN_17033142	WWARN_17033142_kenya_1998	0	0
WWARN_17033142	WWARN_17033142_madagascar_1998	0	0
WWARN_17033142	WWARN_17033142_mali_1998	0	0
WWARN_17033142	WWARN_17033142_mozambique_1998	0	0
WWARN_17033142	WWARN_17033142_niger_1998	0	0
WWARN_17033142	WWARN_17033142_nigeria_1998	0	0
WWARN_17033142	WWARN_17033142_senegal_1998	0	0
WWARN_17033142	WWARN_17033142_sierra_leone_1998	0	0
WWARN_17033142	WWARN_17033142_south_africa_1998	0	0
WWARN_17033142	WWARN_17033142_tanzania_1998	0	0
WWARN_17033142	WWARN_17033142_zambia_1998	0	0
WWARN_17096149	WWARN_17096149_lambarene_1995	0	0
WWARN_17096149	WWARN_17096149_lambarene_2002	0	0
WWARN_17158810	WWARN_17158810_hohoe_2004	0	0
WWARN_17158810	WWARN_17158810_navrongo_2004	0	0
WWARN_17158810	WWARN_17158810_sunyani_2004	0	0
WWARN_17158810	WWARN_17158810_tarkwa_2004	0	0
WWARN_17158810	WWARN_17158810_yendi_2004	0	0
WWARN_17194834	WWARN_17194834_muheza_2002	0	0
WWARN_17206274	WWARN_17206274_dielmo_1990	0	0
WWARN_17206274	WWARN_17206274_dielmo_1991	0	0
WWARN_17206274	WWARN_17206274_dielmo_1992	0	0
WWARN_17206274	WWARN_17206274_dielmo_1993	0	0
WWARN_17206274	WWARN_17206274_dielmo_1994	0	0
WWARN_17206274	WWARN_17206274_dielmo_1995	0	0
WWARN_17206274	WWARN_17206274_dielmo_1996	0	0
WWARN_17206274	WWARN_17206274_dielmo_1997	0	0
WWARN_17206274	WWARN_17206274_dielmo_1998	0	0
WWARN_17206274	WWARN_17206274_dielmo_1999	0	0
WWARN_17224049	WWARN_17224049_mbeya_matema_2004	0	0
WWARN_17292769	WWARN_17292769_bobo_dioulasso_2_2005	0	0
WWARN_17409009	WWARN_17409009_niamey_2003	0	0
WWARN_17428334	WWARN_17428334_osogbo_2004	0	0
WWARN_17467343	WWARN_17467343_nhacra_pefin_1992	0	0
WWARN_17467343	WWARN_17467343_nhacra_placc_1993	0	0
WWARN_17467343	WWARN_17467343_nhacra_placc_1995	0	0
WWARN_17467343	WWARN_17467343_nhacra_placc_2004	0	0
WWARN_17467343	WWARN_17467343_nhacra_placc_2005	0	0
WWARN_17467344	WWARN_17467344_tanzania_2002	0	0
WWARN_17467344	WWARN_17467344_tanzania_2005	0	0
WWARN_17467758	WWARN_17467758_tamale_teaching_hospital_2002	0	0
WWARN_17488902	WWARN_17488902_guinea_bissau_2001	0	0
WWARN_17538894	WWARN_17538894_ziniare_bousse_2002	0	0
WWARN_17553226	WWARN_17553226_blantyre_2004	0	0
WWARN_17553226	WWARN_17553226_mpemba_madziabango_2004	0	0
WWARN_17556614	WWARN_17556614_saharevo_2004	0	0
WWARN_17556614	WWARN_17556614_sainte_marie_2004	0	0
WWARN_17556614	WWARN_17556614_tsiroanomandidy_2004	0	0
WWARN_17556619	WWARN_17556619_blantyre_2003	0	0
WWARN_17562798	WWARN_17562798_tororo_2004	0	0
WWARN_17562799	WWARN_17562799_tamale_2002	0	0
WWARN_17609321	WWARN_17609321_kampala_kakira_2004	0	0
WWARN_17693716	WWARN_17693716_gedarif_hospital_2000	0	0
WWARN_17827355	WWARN_17827355_moroni_2004	0	0
WWARN_17904509	WWARN_17904509_bourasso_bagala_boron_2003	0	0
WWARN_17904509	WWARN_17904509_nouna_2003	0	0
WWARN_18008244	WWARN_18008244_farafenni_hospital_1998	0	0
WWARN_18008244	WWARN_18008244_farafenni_hospital_1999	0	0
WWARN_18008244	WWARN_18008244_farafenni_hospital_2000	0	0
WWARN_18008244	WWARN_18008244_farafenni_hospital_2001	0	0
WWARN_18008244	WWARN_18008244_farafenni_hospital_2002	0	0
WWARN_18270569	WWARN_18270569_blantyre_2003	0	0
WWARN_18304270	WWARN_18304270_burkina_faso_2005	0	0
WWARN_18337343	WWARN_18337343_bougoula_hameau_2002	0	0
WWARN_18373107	WWARN_18373107_daraweesh_2003	0	0
WWARN_18399317	WWARN_18399317_benin_city_2006	0	0
WWARN_18411325	WWARN_18411325_kabobo_kanyawegi_1996	0	0
WWARN_18411325	WWARN_18411325_kampala_1998	0	0
WWARN_18411325	WWARN_18411325_navrongo_1996	0	0
WWARN_18523801	WWARN_18523801_pikine_2004	0	0
WWARN_18590577	WWARN_18590577_maciana_2001	0	0
WWARN_18590577	WWARN_18590577_maciana_2003	0	0
WWARN_18671871	WWARN_18671871_kakamega_2005	0	0
WWARN_18671871	WWARN_18671871_kisii_2005	0	0
WWARN_18671871	WWARN_18671871_kombewa_2005	0	0
WWARN_18682531	WWARN_18682531_guediawaye_2000	0	0
WWARN_19014684	WWARN_19014684_luanda_2005	0	0
WWARN_19075074	WWARN_19075074_ibadan_2006	0	0
WWARN_19187521	WWARN_19187521_bondo_2007	0	0
WWARN_19210165	WWARN_19210165_fukayosi_2004	0	0
WWARN_19236701	WWARN_19236701_banizoumbou_zindarou_2003	0	0
WWARN_19245687	WWARN_19245687_bamako_2002	0	0
WWARN_19245687	WWARN_19245687_bamako_2003	0	0
WWARN_19346369	WWARN_19346369_mkokola_kwamasimba_2003	0	0
WWARN_19346369	WWARN_19346369_mkokola_kwamasimba_2004	0	0
WWARN_19346369	WWARN_19346369_mkokola_kwamasimba_2006	0	0
WWARN_19346369	WWARN_19346369_mkokola_kwamasimba_2007	0	0
WWARN_19346374	WWARN_19346374_kinshasa_2008	0	0
WWARN_19398039	WWARN_19398039_chemelil_2006	0	0
WWARN_19398039	WWARN_19398039_iguhu_2006	0	0
WWARN_19398039	WWARN_19398039_kisian_2006	0	0
WWARN_19398039	WWARN_19398039_miwani_2006	0	0
WWARN_19450282	WWARN_19450282_kilifi_1993	0	0
WWARN_19450282	WWARN_19450282_kilifi_1994	0	0
WWARN_19450282	WWARN_19450282_kilifi_1995	0	0
WWARN_19450282	WWARN_19450282_kilifi_1997	0	0
WWARN_19450282	WWARN_19450282_kilifi_1998	0	0
WWARN_19450282	WWARN_19450282_kilifi_1999	0	0
WWARN_19450282	WWARN_19450282_kilifi_2000	0	0
WWARN_19450282	WWARN_19450282_kilifi_2001	0	0
WWARN_19450282	WWARN_19450282_kilifi_2002	0	0
WWARN_19450282	WWARN_19450282_kilifi_2003	0	0
WWARN_19450282	WWARN_19450282_kilifi_2006	0	0
WWARN_19624477	WWARN_19624477_blantyre_2007	0	0
WWARN_19624477	WWARN_19624477_kaporo_2007	0	0
WWARN_19704124	WWARN_19704124_multisite_2006	0	0
WWARN_19704124	WWARN_19704124_multisite_2007	0	0
WWARN_19708897	WWARN_19708897_uige_provincial_hospital_2004	0	0
WWARN_19770282	WWARN_19770282_kilifi_2005	0	0
WWARN_19953193	WWARN_19953193_ibadan_2005	0	0
WWARN_20041947	WWARN_20041947_multiple_sites_2002	0	0
WWARN_20060374	WWARN_20060374_nouna_2005	0	0
WWARN_20065051	WWARN_20065051_kampala_2006	0	0
WWARN_20105282	WWARN_20105282_garoua_2004	0	0
WWARN_20105282	WWARN_20105282_mutengene_2004	0	0
WWARN_20105282	WWARN_20105282_yaounde_2004	0	0
WWARN_20148338	WWARN_20148338_nouna_2001	0	0
WWARN_20212335	WWARN_20212335_nuba_montains_2003	0	0
WWARN_20226032	WWARN_20226032_asar_2007	0	0
WWARN_20231394	WWARN_20231394_bobo_dioulasso_2_2006	0	0
WWARN_20231394	WWARN_20231394_bobo_dioulasso_2_2007	0	0
WWARN_20352101	WWARN_20352101_dakar_2007	0	0
WWARN_20439955	WWARN_20439955_benin_1999	0	0
WWARN_20439955	WWARN_20439955_benin_2005	0	0
WWARN_20439955	WWARN_20439955_burkina_faso_2005	0	0
WWARN_20439955	WWARN_20439955_cameroon_2003	0	0
WWARN_20439955	WWARN_20439955_chad_2006	0	0
WWARN_20439955	WWARN_20439955_cote_d_ivoire_1999	0	0
WWARN_20439955	WWARN_20439955_cote_d_ivoire_2004	0	0
WWARN_20439955	WWARN_20439955_democratic_republic_of_the_congo_1999	0	0
WWARN_20439955	WWARN_20439955_democratic_republic_of_the_congo_2002	0	0
WWARN_20439955	WWARN_20439955_guinea_2003	0	0
WWARN_20439955	WWARN_20439955_ihosy_maevatanana_miandrivazo_tsiroanomandidy_saharevo_and_moramanga_2006	0	0
WWARN_20439955	WWARN_20439955_mali_2005	0	0
WWARN_20439955	WWARN_20439955_mauritania_2006	0	0
WWARN_20439955	WWARN_20439955_mozambique_1997	0	0
WWARN_20439955	WWARN_20439955_niger_2006	0	0
WWARN_20439955	WWARN_20439955_senegal_2005	0	0
WWARN_20439955	WWARN_20439955_togo_1999	0	0
WWARN_20565881	WWARN_20565881_luanda_2007	0	0
WWARN_20662717	WWARN_20662717_blantyre_1992	0	0
WWARN_20662717	WWARN_20662717_blantyre_2005	0	0
WWARN_20682863	WWARN_20682863_elfau_2007	0	0
WWARN_20682863	WWARN_20682863_wad_medani_2007	0	0
WWARN_20691106	WWARN_20691106_jimma_2006	0	0
WWARN_20967251	WWARN_20967251_ejeda_ihosy_maevatanana_mian_drivazo_tsiroanomandidy_moramanga_farafangana_and_andapa_2006	0	0
WWARN_21078941	WWARN_21078941_kampala_2004	0	0
WWARN_21106088	WWARN_21106088_kisumu_2003	0	0
WWARN_21120702	WWARN_21120702_lafia_2006	0	0
WWARN_21120702	WWARN_21120702_osogbo_2006	0	0
WWARN_21148503	WWARN_21148503_bissau_2006	0	0
WWARN_21251998	WWARN_21251998_franceville_2004	0	0
WWARN_21251998	WWARN_21251998_franceville_2009	0	0
WWARN_21288822	WWARN_21288822_bekwai_2007	0	0
WWARN_21288822	WWARN_21288822_cape_coast_2007	0	0
WWARN_21288822	WWARN_21288822_navrongo_2007	0	0
WWARN_21288822	WWARN_21288822_sunyani_2007	0	0
WWARN_21300016	WWARN_21300016_kangaba_kela_2001	0	0
WWARN_21327004	WWARN_21327004_kumasi_2007	0	0
WWARN_21410954	WWARN_21410954_kibaha_district_2007	0	0
WWARN_21427394	WWARN_21427394_bagamoyo_district_2007	0	0
WWARN_21734121	WWARN_21734121_kisumu_kisii_and_kericho_district_hospitals_and_chulaimbo_sub_district_hospital_2007	0	0
WWARN_21745377	WWARN_21745377_nyanyano_okyereko_buduatta_apam_kasoa_achimota_and_maamobi_2010	0	0
WWARN_21810256	WWARN_21810256_west_arsi_2007	0	0
WWARN_21858115	WWARN_21858115_brazzaville_2005	0	0
WWARN_21881128	WWARN_21881128_kampala_2004	0	0
WWARN_21896916	WWARN_21896916_asar_daraweesh_abu_adam_new_halfa_2008	0	0
WWARN_21996622	WWARN_21996622_butare_2010	0	0
WWARN_22004584	WWARN_22004584_lambarene_2005	0	0
WWARN_22004584	WWARN_22004584_lamberene_1995	0	0
WWARN_22022487	WWARN_22022487_gaza_province_2006	0	0
WWARN_22022487	WWARN_22022487_gaza_province_2007	0	0
WWARN_22022487	WWARN_22022487_gaza_province_2008	0	0
WWARN_22022487	WWARN_22022487_gaza_province_2009	0	0
WWARN_22022487	WWARN_22022487_gaza_province_2010	0	0
WWARN_22096496	WWARN_22096496_asembo_1996	0	0
WWARN_22096496	WWARN_22096496_asembo_2001	0	0
WWARN_22118982	WWARN_22118982_iganga_2009	0	0
WWARN_22118982	WWARN_22118982_mwanza_2009	0	0
WWARN_22144430	WWARN_22144430_korogwe_2003	0	0
WWARN_22144430	WWARN_22144430_korogwe_2004	0	0
WWARN_22144430	WWARN_22144430_korogwe_2006	0	0
WWARN_22144430	WWARN_22144430_korogwe_2007	0	0
WWARN_22144430	WWARN_22144430_korogwe_2008	0	0
WWARN_22144430	WWARN_22144430_korogwe_2009	0	0
WWARN_22144430	WWARN_22144430_korogwe_2010	0	0
WWARN_22302850	WWARN_22302850_ibadan_2004	0	0
WWARN_22369089	WWARN_22369089_igombe_health_centre_2010	0	0
WWARN_22462737	WWARN_22462737_central_african_republic_2002	0	0
WWARN_22462737	WWARN_22462737_central_african_republic_2008	0	0
WWARN_22463364	WWARN_22463364_makelekele_2010	0	0
WWARN_22498364	WWARN_22498364_mfou_2005	0	0
WWARN_22498364	WWARN_22498364_yaounde_2005	0	0
WWARN_22641431	WWARN_22641431_tiwi_1999	0	0
WWARN_22641431	WWARN_22641431_tiwi_2008	0	0
WWARN_22694921	WWARN_22694921_dakar_2009	0	0
WWARN_22706959	WWARN_22706959_pikine_2000	0	0
WWARN_22706959	WWARN_22706959_pikine_2001	0	0
WWARN_22706959	WWARN_22706959_pikine_2002	0	0
WWARN_22706959	WWARN_22706959_pikine_2003	0	0
WWARN_22706959	WWARN_22706959_pikine_2004	0	0
WWARN_22706959	WWARN_22706959_pikine_2005	0	0
WWARN_22706959	WWARN_22706959_pikine_2006	0	0
WWARN_22706959	WWARN_22706959_pikine_2009	0	0
WWARN_22850519	WWARN_22850519_dande_2010	0	0
WWARN_22904636	WWARN_22904636_bonoua_2005	0	0
WWARN_22904636	WWARN_22904636_samo_2005	0	0
WWARN_22912697	WWARN_22912697_ndirande_2007	0	0
WWARN_22927495	WWARN_22927495_mbour_fatick_bambey_2009	0	0
WWARN_22927495	WWARN_22927495_mbour_fatick_bambey_2010	0	0
WWARN_22927495	WWARN_22927495_tambacounda_velingara_and_saraya_2010	0	0
WWARN_22927495	WWARN_22927495_tambacounda_velingara_saraya_2011	0	0
WWARN_22966778	WWARN_22966778_micheweni_north_a_2010	0	0
WWARN_23153201	WWARN_23153201_franceville_2009	0	0
WWARN_23220229	WWARN_23220229_kampala_wakiso_2007	0	0
WWARN_23272998	WWARN_23272998_umkhanyakude_health_district_2012	0	0
WWARN_23382159	WWARN_23382159_linga_linga_2009	0	0
WWARN_23382159	WWARN_23382159_linga_linga_furvela_2010	0	0
WWARN_23506218	WWARN_23506218_fukayosi_2008	0	0
WWARN_23506218	WWARN_23506218_fukayosi_2010	0	0
WWARN_23506218	WWARN_23506218_fukayosi_2011	0	0
WWARN_23510231	WWARN_23510231_micheweni_north_a_2010	0	0
WWARN_23510258	WWARN_23510258_dakar_2010	0	0
WWARN_23537170	WWARN_23537170_miyobo_2005	0	0
WWARN_23537170	WWARN_23537170_ngonamanga_2005	0	0
WWARN_23617576	WWARN_23617576_mbour_bambey_fatick_2008	0	0
WWARN_23617576	WWARN_23617576_mbour_bambey_fatick_2009	0	0
WWARN_23617576	WWARN_23617576_mbour_bambey_fatick_2010	0	0
WWARN_23634705	WWARN_23634705_littoral_oueme_2011	0	0
WWARN_23675533	WWARN_23675533_kisumu_kisii_kericho_2008	0	0
WWARN_23675533	WWARN_23675533_kisumu_kisii_kericho_2009	0	0
WWARN_23675533	WWARN_23675533_kisumu_kisii_kericho_2010	0	0
WWARN_23675533	WWARN_23675533_kisumu_kisii_kericho_2011	0	0
WWARN_23870667	WWARN_23870667_kassala_city_2012	0	0
WWARN_23893800	WWARN_23893800_fana_2005	0	0
WWARN_24028570	WWARN_24028570_burkina_faso_2012	0	0
WWARN_24028570	WWARN_24028570_ghana_2012	0	0
WWARN_24028570	WWARN_24028570_kenya_2012	0	0
WWARN_24028570	WWARN_24028570_nigeria_2012	0	0
WWARN_24028570	WWARN_24028570_south_sudan_2012	0	0
WWARN_24060234	WWARN_24060234_democratic_republic_of_the_congo_2010	0	0
WWARN_24092656	WWARN_24092656_yaounde_douala_ebolowa_kyeossi_bertoua_2010	0	0
WWARN_24100489	WWARN_24100489_allada_sekou_2007	0	0
WWARN_24172030	WWARN_24172030_bekwai_begoro_hohoe_sunyani_tarkwa_navrongo_wa_yendi_cape_coast_2003	0	0
WWARN_24172030	WWARN_24172030_bekwai_begoro_hohoe_sunyani_tarkwa_navrongo_wa_yendi_cape_coast_2005	0	0
WWARN_24172030	WWARN_24172030_bekwai_begoro_hohoe_sunyani_tarkwa_navrongo_wa_yendi_cape_coast_2007	0	0
WWARN_24172030	WWARN_24172030_bekwai_begoro_hohoe_sunyani_tarkwa_navrongo_wa_yendi_cape_coast_2010	0	0
WWARN_24225351	WWARN_24225351_parakou_2012	0	0
WWARN_24225406	WWARN_24225406_coastal_region_kibiti_rufiji_2010	0	0
WWARN_24225406	WWARN_24225406_kagera_muleba_district_2010	0	0
WWARN_24225406	WWARN_24225406_mbeya_kyela_and_rungwe_districts_2010	0	0
WWARN_24225406	WWARN_24225406_mtwara_tandahimba_and_mtwara_urban_2010	0	0
WWARN_24225406	WWARN_24225406_mwanza_misungwi_district_2010	0	0
WWARN_24225406	WWARN_24225406_tanga_bondo_village_2010	0	0
WWARN_24314037	WWARN_24314037_thies_2008	0	0
WWARN_24354640	WWARN_24354640_macha_2006	0	0
WWARN_24359280	WWARN_24359280_kinshasa_2010	0	0
WWARN_24446524	WWARN_24446524_tororo_2010	0	0
WWARN_24581308	WWARN_24581308_angola_2012	0	0
WWARN_24610872	WWARN_24610872_tororo_2007	0	0
WWARN_24629020	WWARN_24629020_tororo_2007	0	0
WWARN_24657918	WWARN_24657918_guinea_bissau_2001	0	0
WWARN_24657918	WWARN_24657918_liberia_1978	0	0
WWARN_24657918	WWARN_24657918_tanzania_2008	0	0
WWARN_24674605	WWARN_24674605_shalla_district_2012	0	0
WWARN_24723474	WWARN_24723474_blantyre_lilongwe_mwanza_chiradzulu_phalombe_nkhotakota_rumphi_karonga_2009	0	0
WWARN_24727053	WWARN_24727053_accra_2010	0	0
WWARN_24727053	WWARN_24727053_ashanti_2010	0	0
WWARN_24727053	WWARN_24727053_brong_ahafo_2010	0	0
WWARN_24727053	WWARN_24727053_central_ghana_2010	0	0
WWARN_24727053	WWARN_24727053_volta_2010	0	0
WWARN_24727053	WWARN_24727053_western_ghana_2010	0	0
WWARN_24732459	WWARN_24732459_multiple_2007	0	0
WWARN_24733476	WWARN_24733476_satiri_balla_kadomba_2009	0	0
WWARN_24752268	WWARN_24752268_kisumu_kisii_kericho_2010	0	0
WWARN_24799371	WWARN_24799371_tororo_2003	0	0
WWARN_24799371	WWARN_24799371_tororo_2005	0	0
WWARN_24799371	WWARN_24799371_tororo_2007	0	0
WWARN_24799371	WWARN_24799371_tororo_2008	0	0
WWARN_24799371	WWARN_24799371_tororo_2009	0	0
WWARN_24799371	WWARN_24799371_tororo_2010	0	0
WWARN_24799371	WWARN_24799371_tororo_2011	0	0
WWARN_24799371	WWARN_24799371_tororo_2012	0	0
WWARN_24964730	WWARN_24964730_omo_nada_bala_wajo_arba_minch_harar_2009	0	0
WWARN_24994911	WWARN_24994911_mbita_2011	0	0
WWARN_25007802	WWARN_25007802_coastal_kibiti_2010	0	0
WWARN_25007802	WWARN_25007802_kagera_2010	0	0
WWARN_25007802	WWARN_25007802_mbeya_2010	0	0
WWARN_25007802	WWARN_25007802_mtwara_2010	0	0
WWARN_25007802	WWARN_25007802_mwanza_2010	0	0
WWARN_25007802	WWARN_25007802_tanga_2010	0	0
WWARN_25075834	WWARN_25075834_Ilorin_2011	0	6	0	0	45.9258
WWARN_25075834	WWARN_25075834_Ilorin_2012	0	34	0	0	10.2818
WWARN_25075834	WWARN_25075834_Kinshasa_2013	0	120	0	0	3.0273
WWARN_25075834	WWARN_25075834_Pingilikani_2011	0	59	0	0	6.06089
WWARN_25098280	WWARN_25098280_maputo_2003	0	0
WWARN_25098280	WWARN_25098280_maputo_2010	0	0
WWARN_25144768	WWARN_25144768_Apac_2012	0	133	0	0	2.73548
WWARN_25183026	WWARN_25183026_karamoja_2007	0	0
WWARN_25183026	WWARN_25183026_makindye_2007	0	0
WWARN_25199781	WWARN_25199781_dakar_2009	0	0
WWARN_25348538	WWARN_25348538_accra_2013	0	0
WWARN_25367300	WWARN_25367300_Cape_Coast_2007	0	92	0	0	3.93033
WWARN_25367300	WWARN_25367300_Faladje_2007	0	91	0	0	3.97265
WWARN_25367300	WWARN_25367300_Kinshasa_2007	0	82	0	0	4.39895
WWARN_25367300	WWARN_25367300_Koumassi_2007	0	98	0	0	3.6942
WWARN_25367300	WWARN_25367300_Libreville_2007	0	93	0	0	3.8889
WWARN_25367300	WWARN_25367300_Tanga_2007	0	92	0	0	3.93033
WWARN_25395861	WWARN_25395861_kisumu_2008	0	0
WWARN_25403659	WWARN_25403659_burkina_faso_2005	0	0
WWARN_25421474	WWARN_25421474_bissau_2003	0	0
WWARN_25421474	WWARN_25421474_bissau_2004	0	0
WWARN_25421474	WWARN_25421474_bissau_2005	0	0
WWARN_25421474	WWARN_25421474_bissau_2006	0	0
WWARN_25421474	WWARN_25421474_bissau_2007	0	0
WWARN_25421474	WWARN_25421474_bissau_2008	0	0
WWARN_25421474	WWARN_25421474_bissau_2010	0	0
WWARN_25421474	WWARN_25421474_bissau_2011	0	0
WWARN_25421474	WWARN_25421474_bissau_2012	0	0
WWARN_25425434	WWARN_25425434_burkina_faso_2006	0	0
WWARN_25425434	WWARN_25425434_ghana_2004	0	0
WWARN_25425434	WWARN_25425434_ghana_2006	0	0
WWARN_25425434	WWARN_25425434_kampala_jinja_2004	0	0
WWARN_25425434	WWARN_25425434_kenya_2004	0	0
WWARN_25425434	WWARN_25425434_kenya_2006	0	0
WWARN_25425434	WWARN_25425434_mali_2004	0	0
WWARN_25425434	WWARN_25425434_mali_2006	0	0
WWARN_25425434	WWARN_25425434_senegal_2006	0	0
WWARN_25425434	WWARN_25425434_zambia_2004	0	0
WWARN_25425434	WWARN_25425434_zambia_2006	0	0
WWARN_25695257	WWARN_25695257_Kibuogi_2012	0	31	0	0	11.2189
WWARN_25695257	WWARN_25695257_Mfangano_2012	0	283	0	0	1.29503
WWARN_25695257	WWARN_25695257_Ngodhe_2012	0	23	0	0	14.8185
WWARN_25695257	WWARN_25695257_Takawiri_2012	0	28	0	0	12.3436
WWARN_25695257	WWARN_25695257_Ungoye_2012	0	134	0	0	2.71535
WWARN_25695257	WWARN_25695257_Ungoye_2013	0	40	0	0	8.80973
WWARN_25706423	WWARN_25706423_abobo_2006	0	0
WWARN_25789669	WWARN_25789669_Luanda_2003	0	50	0	0	7.11217
WWARN_25789669	WWARN_25789669_Luanda_2010	0	50	0	0	7.11217
WWARN_25889220	WWARN_25889220_asembo_2007	0	0
WWARN_25889220	WWARN_25889220_gem_2007	0	0
WWARN_25889220	WWARN_25889220_karemo_2007	0	0
WWARN_25889865	WWARN_25889865_balombo_2010	0	0
WWARN_25890383	WWARN_25890383_muheza_2003	0	0
WWARN_25890383	WWARN_25890383_muheza_2004	0	0
WWARN_25890383	WWARN_25890383_muheza_2005	0	0
WWARN_25890383	WWARN_25890383_muheza_2006	0	0
WWARN_25917493	WWARN_25917493_micheweni_north_a_2005	0	0
WWARN_25917493	WWARN_25917493_micheweni_north_a_2009	0	0
WWARN_25917493	WWARN_25917493_micheweni_north_a_2011	0	0
WWARN_25917493	WWARN_25917493_micheweni_north_a_2013	0	0
WWARN_25918149	WWARN_25918149_bobo_dioulasso_2_2009	0	0
WWARN_25918205	WWARN_25918205_Bougoula_Hameau_2005	0	36	0	0	9.73938
WWARN_25918205	WWARN_25918205_Bougoula_Hameau_2011	0	87	0	0	4.15146
WWARN_25918205	WWARN_25918205_Mopti_Bandiagara_2002	0	86	0	0	4.1987
WWARN_25928117	WWARN_25928117_lagos_2007	0	0
WWARN_25986047	WWARN_25986047_Jimma_2013	0	25	0	0	13.7185
WWARN_26033725	WWARN_26033725_Kampala_2014	0	53	0	0	6.72345
WWARN_26079933	WWARN_26079933_Jinja_2013	0	78	0	0	4.61924
WWARN_26152336	WWARN_26152336_mkuzi_2012	0	0
WWARN_26152336	WWARN_26152336_mwanza_2012	0	0
WWARN_26268852	WWARN_26268852_Ashanti_2012	0	69	0	0	5.20581
WWARN_26268852	WWARN_26268852_Ashanti_2014	0	234	0	0	1.56408
WWARN_26296743	WWARN_26296743_msambweni_2013	0	0
WWARN_26392510	WWARN_26392510_Siaya_and_Bondo_District_Hospitals_2013	0	147	0	0	2.47822
WWARN_26392510	WWARN_26392510_siaya_and_bondo_district_hospitals_2010	0	0
WWARN_26416865	WWARN_26416865_Anjouan_2014	0	2	0	0	84.1886
WWARN_26416865	WWARN_26416865_Grande_Comore_Comores_2014	0	18	0	0	18.5302
WWARN_26416865	WWARN_26416865_Mayotte_2014	0	5	0	0	52.1824
WWARN_26416865	WWARN_26416865_Moheli_2014	0	1	0	0	97.5
WWARN_26503652	WWARN_26503652_Dakar_2014	0	92	0	0	3.93033
WWARN_26516402	WWARN_26516402_nanoro_2010	0	0
WWARN_26597254	WWARN_26597254_apac_2013	0	0
WWARN_26597254	WWARN_26597254_apac_mubende_kanungu_2013	0	0
WWARN_26667053	WWARN_26667053_Mitsamiouli_2007	0	19	0	0	17.6467
WWARN_26667053	WWARN_26667053_Mitsamiouli_2014	0	21	0	0	16.1098
WWARN_26667053	WWARN_26667053_Mitsoudje_2007	0	31	0	0	11.2189
WWARN_26667053	WWARN_26667053_Mitsoudje_2014	0	26	0	0	13.2275
WWARN_26667053	WWARN_26667053_Moroni_2007	0	45	0	0	7.87051
WWARN_26667053	WWARN_26667053_Moroni_2014	0	38	0	0	9.25128
WWARN_26670642	WWARN_26670642_Luanda_2011	0	5	0	0	52.1824
WWARN_26670642	WWARN_26670642_Luanda_2012	0	7	0	0	40.9616
WWARN_26670642	WWARN_26670642_Luanda_2013	0	9	0	0	33.6267
WWARN_26670642	WWARN_26670642_luanda_2011	0	0
WWARN_26670642	WWARN_26670642_luanda_2012	0	0
WWARN_26670642	WWARN_26670642_luanda_2013	0	0
WWARN_26801909	WWARN_26801909_Mbita_2009	0	32	0	0	10.8881
WWARN_26808627	WWARN_26808627_lagos_2011	0	0
WWARN_26875763	WWARN_26875763_Agordat_2013	0	8	0	0	36.9417
WWARN_26875763	WWARN_26875763_Barentu_2013	0	25	0	0	13.7185
WWARN_26875763	WWARN_26875763_Barentu_2014	0	138	0	0	2.63769
WWARN_26875763	WWARN_26875763_Medefera_2014	0	9	0	0	33.6267
WWARN_26875763	WWARN_26875763_agordat_barentu_medefera_2013	0	0
WWARN_27001814	WWARN_27001814_Kisii_1998	0	60	0	0	5.96295
WWARN_27001814	WWARN_27001814_Pointe_Noire_2006	0	30	0	0	11.5703
WWARN_27001814	WWARN_27001814_Rufiji_2003	0	36	0	0	9.73938
WWARN_27001814	WWARN_27001814_Winneba_2004	0	32	0	0	10.8881
WWARN_27026134	WWARN_27026134_central_region_2013	0	0
WWARN_27031231	WWARN_27031231_nanoro_2010	0	0
WWARN_27031449	WWARN_27031449_maiduguri_2010	0	0
WWARN_27054064	WWARN_27054064_Bioko_Island_2014	0	0
WWARN_27160572	WWARN_27160572_abuja_2012	0	0
WWARN_27160572	WWARN_27160572_accra_2012	0	0
WWARN_27160572	WWARN_27160572_adis_ababa_2012	0	0
WWARN_27160572	WWARN_27160572_bamako_2012	0	0
WWARN_27160572	WWARN_27160572_bangui_2012	0	0
WWARN_27160572	WWARN_27160572_conakry_2012	0	0
WWARN_27160572	WWARN_27160572_d_djamena_2012	0	0
WWARN_27160572	WWARN_27160572_dodoma_2012	0	0
WWARN_27160572	WWARN_27160572_freetown_2012	0	0
WWARN_27160572	WWARN_27160572_harare_2012	0	0
WWARN_27160572	WWARN_27160572_kampala_2012	0	0
WWARN_27160572	WWARN_27160572_khartoum_2012	0	0
WWARN_27160572	WWARN_27160572_kinshasa_2012	0	0
WWARN_27160572	WWARN_27160572_libreville_2012	0	0
WWARN_27160572	WWARN_27160572_lome_2012	0	0
WWARN_27160572	WWARN_27160572_luanda_2012	0	0
WWARN_27160572	WWARN_27160572_lusaka_2012	0	0
WWARN_27160572	WWARN_27160572_malabo_2012	0	0
WWARN_27160572	WWARN_27160572_maputo_2012	0	0
WWARN_27160572	WWARN_27160572_monrovia_2012	0	0
WWARN_27160572	WWARN_27160572_nairobi_2012	0	0
WWARN_27160572	WWARN_27160572_porto_novo_2012	0	0
WWARN_27160572	WWARN_27160572_quagadougou_2012	0	0
WWARN_27160572	WWARN_27160572_tripoli_2012	0	0
WWARN_27160572	WWARN_27160572_yamoussoukro_2012	0	0
WWARN_27160572	WWARN_27160572_yaounde_2012	0	0
WWARN_27332904	WWARN_27332904_Accra_2013	0	7	0	0	40.9616
WWARN_27332904	WWARN_27332904_Accra_2014	0	30	0	0	11.5703
WWARN_27332904	WWARN_27332904_Addis_Ababa_2012	0	126	0	0	2.88524
WWARN_27332904	WWARN_27332904_Ahero_2014	0	284	0	0	1.2905
WWARN_27332904	WWARN_27332904_Antananarivo_2013	0	256	0	0	1.43064
WWARN_27332904	WWARN_27332904_Bamako_2014	0	465	0	0	0.790169
WWARN_27332904	WWARN_27332904_Banjul_2014	0	12	0	0	26.4648
WWARN_27332904	WWARN_27332904_Bissau_2013	0	3	0	0	70.7598
WWARN_27332904	WWARN_27332904_Brazzaville_2013	0	38	0	0	9.25128
WWARN_27332904	WWARN_27332904_Brazzaville_2014	0	34	0	0	10.2818
WWARN_27332904	WWARN_27332904_Bujumbura_2013	0	1	0	0	97.5
WWARN_27332904	WWARN_27332904_Cape_Town_2014	0	2	0	0	84.1886
WWARN_27332904	WWARN_27332904_Conakry_2014	0	86	0	0	4.1987
WWARN_27332904	WWARN_27332904_D_Djamena_2014	0	33	0	0	10.5763
WWARN_27332904	WWARN_27332904_Dakar_2012	0	138	0	0	2.63769
WWARN_27332904	WWARN_27332904_Dakar_2013	0	63	0	0	5.68724
WWARN_27332904	WWARN_27332904_Dakar_2014	0	4	0	0	60.2365
WWARN_27332904	WWARN_27332904_Dar_es_Salaam_2014	0	4	0	0	60.2365
WWARN_27332904	WWARN_27332904_Freetown_2013	0	5	0	0	52.1824
WWARN_27332904	WWARN_27332904_Freetown_2014	0	32	0	0	10.8881
WWARN_27332904	WWARN_27332904_Harare_2014	0	7	0	0	40.9616
WWARN_27332904	WWARN_27332904_Janale_2013	0	94	0	0	3.84834
WWARN_27332904	WWARN_27332904_Jowhar_2013	0	92	0	0	3.93033
WWARN_27332904	WWARN_27332904_Juba_2014	0	1	0	0	97.5
WWARN_27332904	WWARN_27332904_Khartoum_2013	0	2	0	0	84.1886
WWARN_27332904	WWARN_27332904_Khartoum_2014	0	3	0	0	70.7598
WWARN_27332904	WWARN_27332904_Kigali_2014	0	292	0	0	1.25537
WWARN_27332904	WWARN_27332904_Kinshasa_2014	0	1230	0	0	0.29946
WWARN_27332904	WWARN_27332904_Libreville_2014	0	407	0	0	0.902264
WWARN_27332904	WWARN_27332904_Lilongwe_2014	0	13	0	0	24.7053
WWARN_27332904	WWARN_27332904_Lome_2014	0	508	0	0	0.723527
WWARN_27332904	WWARN_27332904_Luanda_2012	0	29	0	0	11.9445
WWARN_27332904	WWARN_27332904_Luanda_2014	0	3	0	0	70.7598
WWARN_27332904	WWARN_27332904_Lubango_2011	0	2	0	0	84.1886
WWARN_27332904	WWARN_27332904_Lusaka_2012	0	298	0	0	1.23025
WWARN_27332904	WWARN_27332904_Lusaka_2014	0	6	0	0	45.9258
WWARN_27332904	WWARN_27332904_Malabo_2013	0	6	0	0	45.9258
WWARN_27332904	WWARN_27332904_Malabo_2014	0	1	0	0	97.5
WWARN_27332904	WWARN_27332904_Maputo_2014	0	5	0	0	52.1824
WWARN_27332904	WWARN_27332904_Mbarara_2014	0	283	0	0	1.29503
WWARN_27332904	WWARN_27332904_Monrovia_2014	0	1	0	0	97.5
WWARN_27332904	WWARN_27332904_Moroni_2014	0	352	0	0	1.0425
WWARN_27332904	WWARN_27332904_Niamey_2013	0	521	0	0	0.705538
WWARN_27332904	WWARN_27332904_Nouakchott_2013	0	1	0	0	97.5
WWARN_27332904	WWARN_27332904_Ouagadougou_2014	0	589	0	0	0.624338
WWARN_27332904	WWARN_27332904_Porto_Novo_2014	0	234	0	0	1.56408
WWARN_27332904	WWARN_27332904_Tambacound_2012	0	102	0	0	3.55193
WWARN_27332904	WWARN_27332904_Yamoussoukro_2014	0	1083	0	0	0.340037
WWARN_27332904	WWARN_27332904_Yaounde_2014	0	901	0	0	0.408584
WWARN_27334876	WWARN_27334876_Lome_2013	0	169	0	0	2.15912
WWARN_27334876	WWARN_27334876_Niamtougou_2013	0	162	0	0	2.25136
WWARN_27334876	WWARN_27334876_Sokode_2013	0	169	0	0	2.15912
WWARN_27387549	WWARN_27387549_dakar_2013	0	0
WWARN_27401569	WWARN_27401569_tororo_2011	0	0
WWARN_27443837	WWARN_27443837_Djougou_2014	0	78	0	0	4.61924
WWARN_27527604	WWARN_27527604_mitsoudje_mitasoumiouli_2006	0	0
WWARN_27527604	WWARN_27527604_mitsoudje_mitasoumiouli_2013	0	0
WWARN_27538948	WWARN_27538948_fougamou_2013	0	0
WWARN_27538948	WWARN_27538948_franceville_2013	0	0
WWARN_27538948	WWARN_27538948_koula_moutou_2013	0	0
WWARN_27538948	WWARN_27538948_lastourville_2013	0	0
WWARN_27543172	WWARN_27543172_Lira_Gulu_2013	0	60	0	0	5.96295
WWARN_27549635	WWARN_27549635_Dakar_2014	0	50	0	0	7.11217
WWARN_27549635	WWARN_27549635_Thies_2011	0	26	0	0	13.2275
WWARN_27549635	WWARN_27549635_Thies_2012	0	120	0	0	3.0273
WWARN_27549635	WWARN_27549635_Thies_2013	0	50	0	0	7.11217
WWARN_27562216	WWARN_27562216_thies_2_2012	0	0
WWARN_27562216	WWARN_27562216_thies_2_2013	0	0
WWARN_27565897	WWARN_27565897_bagamoyo_district_2014	0	0
WWARN_27596849	WWARN_27596849_nimba_county_2008	0	0
WWARN_27646822	WWARN_27646822_djibouti_2013	0	0
WWARN_27647575	WWARN_27647575_mubuga_2015	0	0
WWARN_27647575	WWARN_27647575_ruhuha_2015	0	0
WWARN_27662368	WWARN_27662368_koutiala_2012	0	0
WWARN_27662368	WWARN_27662368_koutiala_2014	0	0
WWARN_27795385	WWARN_27795385_Miyobo_2005	0	29	0	0	11.9445
WWARN_27795385	WWARN_27795385_Miyobo_2013	0	59	0	0	6.06089
WWARN_27795385	WWARN_27795385_Ngonamanga_2005	0	29	0	0	11.9445
WWARN_27795385	WWARN_27795385_Ngonamanga_2013	0	27	0	0	12.7703
WWARN_27795385	WWARN_27795385_miyobo_2013	0	0
WWARN_27795385	WWARN_27795385_ngonamanga_2013	0	0
WWARN_27887614	WWARN_27887614_Yaounde_2015	0	93	0	0	3.8889
WWARN_27899115	WWARN_27899115_chikwawa_zomba_2010	0	0
WWARN_27919256	WWARN_27919256_nchelenge_2010	0	0
WWARN_28004634	WWARN_28004634_Bobo_Dioulasso_2012	0	221	0	0	1.65532
WWARN_28004634	WWARN_28004634_bobo_dioulasso_2_2012	0	0
WWARN_28039354	WWARN_28039354_Kihihi_2012	0	20	0	0	16.8433
WWARN_28039354	WWARN_28039354_Kihihi_2013	0	20	0	0	16.8433
WWARN_28039354	WWARN_28039354_Kihihi_2015	0	20	0	0	16.8433
WWARN_28039354	WWARN_28039354_Nagongera_2012	0	20	0	0	16.8433
WWARN_28039354	WWARN_28039354_Nagongera_2013	0	20	0	0	16.8433
WWARN_28039354	WWARN_28039354_Nagongera_2015	0	20	0	0	16.8433
WWARN_28039354	WWARN_28039354_Walukuba_2012	0	20	0	0	16.8433
WWARN_28039354	WWARN_28039354_Walukuba_2013	0	20	0	0	16.8433
WWARN_28039354	WWARN_28039354_Walukuba_2015	0	20	0	0	16.8433
WWARN_28039354	WWARN_28039354_jinja_2012	0	0
WWARN_28039354	WWARN_28039354_jinja_2013	0	0
WWARN_28039354	WWARN_28039354_jinja_2015	0	0
WWARN_28039354	WWARN_28039354_kanungu_2012	0	0
WWARN_28039354	WWARN_28039354_kanungu_2013	0	0
WWARN_28039354	WWARN_28039354_kanungu_2015	0	0
WWARN_28039354	WWARN_28039354_tororo_2012	0	0
WWARN_28039354	WWARN_28039354_tororo_2013	0	0
WWARN_28039354	WWARN_28039354_tororo_2015	0	0
WWARN_28068997	WWARN_28068997_Gulu_2014	0	143	0	0	2.54665
WWARN_28068997	WWARN_28068997_gulu_2014	0	0
WWARN_28086777	WWARN_28086777_bata_2013	0	0
WWARN_28148267	WWARN_28148267_bamako_2014	0	0
WWARN_28288632	WWARN_28288632_bondi_baytonwee_bonah_kinon_1978	0	0
WWARN_28381273	WWARN_28381273_ayoun_el_atrous_2010	0	0
WWARN_28381273	WWARN_28381273_kobenni_2010	0	0
WWARN_28381273	WWARN_28381273_tintane_2010	0	0
WWARN_28420403	WWARN_28420403_Brazzaville_2010	0	41	0	0	8.60438
WWARN_28420403	WWARN_28420403_Brazzaville_2015	0	25	0	0	13.7185
WWARN_28420403	WWARN_28420403_brazzaville_2010	0	0
WWARN_28420403	WWARN_28420403_brazzaville_2015	0	0
WWARN_28465550	WWARN_28465550_manhica_2015	0	0
WWARN_28535801	WWARN_28535801_Kisumu_2012	0	84	0	0	4.29649
WWARN_28535801	WWARN_28535801_Kumasi_2012	0	84	0	0	4.29649
WWARN_28535801	WWARN_28535801_Lambarene_2012	0	114	0	0	3.18407
WWARN_28546554	WWARN_28546554_bissau_2014	0	0
WWARN_28615016	WWARN_28615016_pikine_2014	0	0
WWARN_28719312	WWARN_28719312_Abidjan_2006	0	31	0	0	11.2189
WWARN_28719312	WWARN_28719312_Abidjan_2013	0	16	0	0	20.5907
WWARN_28719312	WWARN_28719312_Yaounde_2003	0	200	0	0	1.82753
WWARN_28719312	WWARN_28719312_Yaounde_2006	0	51	0	0	6.9777
WWARN_28746333	WWARN_28746333_bure_2014	0	0
WWARN_28746333	WWARN_28746333_mankush_2014	0	0
WWARN_28746333	WWARN_28746333_metahara_2014	0	0
WWARN_28747223	WWARN_28747223_angola_2011	0	0
WWARN_28747223	WWARN_28747223_brazzaville_2011	0	0
WWARN_28747223	WWARN_28747223_cameroon_2011	0	0
WWARN_28747223	WWARN_28747223_chad_2011	0	0
WWARN_28747223	WWARN_28747223_cote_d_ivoire_2011	0	0
WWARN_28747223	WWARN_28747223_equatorial_guinea_2011	0	0
WWARN_28747223	WWARN_28747223_gabon_2011	0	0
WWARN_28747223	WWARN_28747223_ghana_2011	0	0
WWARN_28747223	WWARN_28747223_guinea_2011	0	0
WWARN_28747223	WWARN_28747223_khartoum_2011	0	0
WWARN_28747223	WWARN_28747223_kinshasa_2011	0	0
WWARN_28747223	WWARN_28747223_liberia_2011	0	0
WWARN_28747223	WWARN_28747223_lilongwe_2011	0	0
WWARN_28747223	WWARN_28747223_lira_gulu_2011	0	0
WWARN_28747223	WWARN_28747223_madagascar_2011	0	0
WWARN_28747223	WWARN_28747223_mozambique_2011	0	0
WWARN_28747223	WWARN_28747223_nigeria_2011	0	0
WWARN_28747223	WWARN_28747223_sierra_leone_2011	0	0
WWARN_28747223	WWARN_28747223_south_africa_2011	0	0
WWARN_28747223	WWARN_28747223_south_sudan_2011	0	0
WWARN_28747223	WWARN_28747223_tanzania_2011	0	0
WWARN_28747223	WWARN_28747223_togo_2011	0	0
WWARN_28747223	WWARN_28747223_zambia_2011	0	0
WWARN_28797235	WWARN_28797235_Accra_2012	0	3	0	0	70.7598
WWARN_28797235	WWARN_28797235_Accra_2013	0	7	0	0	40.9616
WWARN_28797235	WWARN_28797235_Accra_2014	0	6	0	0	45.9258
WWARN_28797235	WWARN_28797235_Accra_2015	0	7	0	0	40.9616
WWARN_28797235	WWARN_28797235_Addis_Ababa_2014	0	1	0	0	97.5
WWARN_28797235	WWARN_28797235_Addis_Ababa_2015	0	1	0	0	97.5
WWARN_28797235	WWARN_28797235_Bamako_2013	0	1	0	0	97.5
WWARN_28797235	WWARN_28797235_Bamako_2014	0	3	0	0	70.7598
WWARN_28797235	WWARN_28797235_Bangui_2012	0	3	0	0	70.7598
WWARN_28797235	WWARN_28797235_Brazzaville_2012	0	3	0	0	70.7598
WWARN_28797235	WWARN_28797235_Brazzaville_2013	0	2	0	0	84.1886
WWARN_28797235	WWARN_28797235_Brazzaville_2014	0	4	0	0	60.2365
WWARN_28797235	WWARN_28797235_Brazzaville_2015	0	5	0	0	52.1824
WWARN_28797235	WWARN_28797235_Conakry_2012	0	9	0	0	33.6267
WWARN_28797235	WWARN_28797235_Conakry_2013	0	7	0	0	40.9616
WWARN_28797235	WWARN_28797235_Conakry_2014	0	3	0	0	70.7598
WWARN_28797235	WWARN_28797235_Conakry_2015	0	15	0	0	21.8019
WWARN_28797235	WWARN_28797235_D_Djamena_2013	0	1	0	0	97.5
WWARN_28797235	WWARN_28797235_D_Djamena_2014	0	4	0	0	60.2365
WWARN_28797235	WWARN_28797235_D_Djamena_2015	0	1	0	0	97.5
WWARN_28797235	WWARN_28797235_Dodoma_2014	0	3	0	0	70.7598
WWARN_28797235	WWARN_28797235_Dodoma_2015	0	6	0	0	45.9258
WWARN_28797235	WWARN_28797235_Freetown_2012	0	7	0	0	40.9616
WWARN_28797235	WWARN_28797235_Freetown_2013	0	6	0	0	45.9258
WWARN_28797235	WWARN_28797235_Freetown_2014	0	5	0	0	52.1824
WWARN_28797235	WWARN_28797235_Freetown_2015	0	6	0	0	45.9258
WWARN_28797235	WWARN_28797235_Harare_2014	0	1	0	0	97.5
WWARN_28797235	WWARN_28797235_Kampala_2013	0	1	0	0	97.5
WWARN_28797235	WWARN_28797235_Kampala_2014	0	1	0	0	97.5
WWARN_28797235	WWARN_28797235_Kampala_2015	0	2	0	0	84.1886
WWARN_28797235	WWARN_28797235_Khartoum_2012	0	3	0	0	70.7598
WWARN_28797235	WWARN_28797235_Khartoum_2013	0	5	0	0	52.1824
WWARN_28797235	WWARN_28797235_Khartoum_2014	0	1	0	0	97.5
WWARN_28797235	WWARN_28797235_Khartoum_2015	0	2	0	0	84.1886
WWARN_28797235	WWARN_28797235_Kinshasa_2014	0	3	0	0	70.7598
WWARN_28797235	WWARN_28797235_Kinshasa_2015	0	4	0	0	60.2365
WWARN_28797235	WWARN_28797235_Lagos_2012	0	20	0	0	16.8433
WWARN_28797235	WWARN_28797235_Lagos_2013	0	12	0	0	26.4648
WWARN_28797235	WWARN_28797235_Lagos_2014	0	27	0	0	12.7703
WWARN_28797235	WWARN_28797235_Lagos_2015	0	13	0	0	24.7053
WWARN_28797235	WWARN_28797235_Libreville_2012	0	2	0	0	84.1886
WWARN_28797235	WWARN_28797235_Libreville_2013	0	2	0	0	84.1886
WWARN_28797235	WWARN_28797235_Libreville_2014	0	2	0	0	84.1886
WWARN_28797235	WWARN_28797235_Lome_2014	0	5	0	0	52.1824
WWARN_28797235	WWARN_28797235_Luanda_2012	0	12	0	0	26.4648
WWARN_28797235	WWARN_28797235_Luanda_2013	0	37	0	0	9.48906
WWARN_28797235	WWARN_28797235_Luanda_2014	0	23	0	0	14.8185
WWARN_28797235	WWARN_28797235_Luanda_2015	0	30	0	0	11.5703
WWARN_28797235	WWARN_28797235_Lusaka_2012	0	1	0	0	97.5
WWARN_28797235	WWARN_28797235_Lusaka_2013	0	7	0	0	40.9616
WWARN_28797235	WWARN_28797235_Lusaka_2014	0	7	0	0	40.9616
WWARN_28797235	WWARN_28797235_Lusaka_2015	0	4	0	0	60.2365
WWARN_28797235	WWARN_28797235_Malabo_2012	0	14	0	0	23.1636
WWARN_28797235	WWARN_28797235_Malabo_2013	0	20	0	0	16.8433
WWARN_28797235	WWARN_28797235_Malabo_2014	0	14	0	0	23.1636
WWARN_28797235	WWARN_28797235_Malabo_2015	0	17	0	0	19.5064
WWARN_28797235	WWARN_28797235_Maputo_2012	0	6	0	0	45.9258
WWARN_28797235	WWARN_28797235_Maputo_2013	0	1	0	0	97.5
WWARN_28797235	WWARN_28797235_Maputo_2014	0	2	0	0	84.1886
WWARN_28797235	WWARN_28797235_Maputo_2015	0	1	0	0	97.5
WWARN_28797235	WWARN_28797235_Monrovia_2012	0	5	0	0	52.1824
WWARN_28797235	WWARN_28797235_Monrovia_2013	0	9	0	0	33.6267
WWARN_28797235	WWARN_28797235_Monrovia_2014	0	4	0	0	60.2365
WWARN_28797235	WWARN_28797235_Monrovia_2015	0	4	0	0	60.2365
WWARN_28797235	WWARN_28797235_Nairobi_2013	0	1	0	0	97.5
WWARN_28797235	WWARN_28797235_Nairobi_2014	0	2	0	0	84.1886
WWARN_28797235	WWARN_28797235_Nairobi_2015	0	1	0	0	97.5
WWARN_28797235	WWARN_28797235_Ouagadougou_2015	0	1	0	0	97.5
WWARN_28797235	WWARN_28797235_Porto_Novo_2013	0	1	0	0	97.5
WWARN_28797235	WWARN_28797235_Porto_Novo_2014	0	4	0	0	60.2365
WWARN_28797235	WWARN_28797235_Tripoli_2013	0	2	0	0	84.1886
WWARN_28797235	WWARN_28797235_Yamoussoukro_2012	0	1	0	0	97.5
WWARN_28797235	WWARN_28797235_Yamoussoukro_2014	0	3	0	0	70.7598
WWARN_28797235	WWARN_28797235_Yamoussoukro_2015	0	4	0	0	60.2365
WWARN_28797235	WWARN_28797235_Yaounde_2013	0	5	0	0	52.1824
WWARN_28797235	WWARN_28797235_Yaounde_2014	0	13	0	0	24.7053
WWARN_28797235	WWARN_28797235_Yaounde_2015	0	4	0	0	60.2365
WWARN_28797263	WWARN_28797263_bafoulabe_2014	0	0
WWARN_28797263	WWARN_28797263_kita_2014	0	0
WWARN_28829723	WWARN_28829723_bagamoyo_district_2006	0	0
WWARN_28829723	WWARN_28829723_bagamoyo_district_2007	0	0
WWARN_28829723	WWARN_28829723_bagamoyo_district_2012	0	0
WWARN_28829723	WWARN_28829723_bagamoyo_district_2014	0	0
WWARN_28923866	WWARN_28923866_Tororo_2016	0	56	0	0	6.37501
WWARN_28923866	WWARN_28923866_tororo_2010	0	0
WWARN_28923866	WWARN_28923866_tororo_2016	0	0
WWARN_28968782	WWARN_28968782_tororo_2015	0	0
WWARN_28971859	WWARN_28971859_Brikama_2012	0	0
WWARN_28971859	WWARN_28971859_Brikama_2013	0	0
WWARN_28971859	WWARN_28971859_Brikama_2014	0	0
WWARN_28971859	WWARN_28971859_Brikama_2015	0	0
WWARN_29110722	WWARN_29110722_mutengene_2013	0	0
WWARN_29260689	WWARN_29260689_Chokwe_2015	0	87	0	0	4.15146
WWARN_29260689	WWARN_29260689_Dondo_2015	0	88	0	0	4.10526
WWARN_29260689	WWARN_29260689_Moatize_2015	0	89	0	0	4.06009
WWARN_29260689	WWARN_29260689_Montepuez_2015	0	87	0	0	4.15146
WWARN_29260689	WWARN_29260689_chokwe_2015	0	0
WWARN_29260689	WWARN_29260689_dondo_2015	0	0
WWARN_29260689	WWARN_29260689_moatize_2015	0	0
WWARN_29260689	WWARN_29260689_montepuez_2015	0	0
WWARN_29363453	WWARN_29363453_kakamega_2003	0	0
WWARN_29363453	WWARN_29363453_kakamega_2005	0	0
WWARN_29363453	WWARN_29363453_kakamega_2008	0	0
WWARN_29363453	WWARN_29363453_kakamega_2015	0	0
WWARN_29363453	WWARN_29363453_kombewa_2003	0	0
WWARN_29363453	WWARN_29363453_kombewa_2005	0	0
WWARN_29363453	WWARN_29363453_kombewa_2008	0	0
WWARN_29363453	WWARN_29363453_kombewa_2015	0	0
WWARN_29390014	WWARN_29390014_democratic_republic_of_the_congo_2012	0	0
WWARN_29390014	WWARN_29390014_mbarara_2012	0	0
WWARN_29436338	WWARN_29436338_Kolle_2010	0	29	0	0	11.9445
WWARN_29436338	WWARN_29436338_Sotuba_2010	0	24	0	0	14.2474
WWARN_29436339	WWARN_29436339_Accra_2014	0	22	0	0	15.4373
WWARN_29436339	WWARN_29436339_Addis_Ababa_2014	0	4	0	0	60.2365
WWARN_29436339	WWARN_29436339_Algiers_2014	0	1	0	0	97.5
WWARN_29436339	WWARN_29436339_Antananarivo_2014	0	2	0	0	84.1886
WWARN_29436339	WWARN_29436339_Blantyre_2014	0	7	0	0	40.9616
WWARN_29436339	WWARN_29436339_Brazzaville_2014	0	18	0	0	18.5302
WWARN_29436339	WWARN_29436339_Conakry_2014	0	10	0	0	30.8497
WWARN_29436339	WWARN_29436339_D_Djamena_2014	0	2	0	0	84.1886
WWARN_29436339	WWARN_29436339_Dodoma_2014	0	3	0	0	70.7598
WWARN_29436339	WWARN_29436339_Freetown_2014	0	3	0	0	70.7598
WWARN_29436339	WWARN_29436339_Juba_2014	0	1	0	0	97.5
WWARN_29436339	WWARN_29436339_Kampala_2014	0	4	0	0	60.2365
WWARN_29436339	WWARN_29436339_Kinshasa_2014	0	16	0	0	20.5907
WWARN_29436339	WWARN_29436339_Lagos_2014	0	46	0	0	7.70618
WWARN_29436339	WWARN_29436339_Libreville_2014	0	7	0	0	40.9616
WWARN_29436339	WWARN_29436339_Lome_2014	0	2	0	0	84.1886
WWARN_29436339	WWARN_29436339_Luanda_2014	0	139	0	0	2.61896
WWARN_29436339	WWARN_29436339_Lusaka_2014	0	16	0	0	20.5907
WWARN_29436339	WWARN_29436339_Malabo_2014	1	82	1.21951	0.0308706	6.60827
WWARN_29436339	WWARN_29436339_Maputo_2014	0	5	0	0	52.1824
WWARN_29436339	WWARN_29436339_Nairobi_2014	0	2	0	0	84.1886
WWARN_29436339	WWARN_29436339_Niamey_2014	0	2	0	0	84.1886
WWARN_29436339	WWARN_29436339_Porto_Novo_2014	0	4	0	0	60.2365
WWARN_29436339	WWARN_29436339_Yamoussoukro_2014	0	8	0	0	36.9417
WWARN_29436339	WWARN_29436339_Yaounde_2014	0	26	0	0	13.2275
WWARN_29436339	WWARN_29436339_abuja_2012	0	0
WWARN_29436339	WWARN_29436339_accra_2012	0	0
WWARN_29436339	WWARN_29436339_addis_ababa_2012	0	0
WWARN_29436339	WWARN_29436339_algiers_2012	0	0
WWARN_29436339	WWARN_29436339_antananarivo_2012	0	0
WWARN_29436339	WWARN_29436339_brazzaville_2012	0	0
WWARN_29436339	WWARN_29436339_conakry_2012	0	0
WWARN_29436339	WWARN_29436339_d_djamena_2012	0	0
WWARN_29436339	WWARN_29436339_dodoma_2012	0	0
WWARN_29436339	WWARN_29436339_freetown_2012	0	0
WWARN_29436339	WWARN_29436339_juba_2012	0	0
WWARN_29436339	WWARN_29436339_kampala_2012	0	0
WWARN_29436339	WWARN_29436339_kinshasa_2012	0	0
WWARN_29436339	WWARN_29436339_libreville_2012	0	0
WWARN_29436339	WWARN_29436339_lilongwe_2012	0	0
WWARN_29436339	WWARN_29436339_lome_2012	0	0
WWARN_29436339	WWARN_29436339_luanda_2012	0	0
WWARN_29436339	WWARN_29436339_malabo_2012	0	0
WWARN_29436339	WWARN_29436339_maputo_2012	0	0
WWARN_29436339	WWARN_29436339_nairobi_2012	0	0
WWARN_29436339	WWARN_29436339_niamey_2012	0	0
WWARN_29436339	WWARN_29436339_porto_novo_2012	0	0
WWARN_29436339	WWARN_29436339_yamoussoukro_2012	0	0
WWARN_29436339	WWARN_29436339_yaounde_2012	0	0
WWARN_29486766	WWARN_29486766_gabi_2011	0	0
WWARN_29553316	WWARN_29553316_Gulu_2017	0	194	0	0	1.88352
WWARN_29582728	WWARN_29582728_Kericho_2013	0	43	0	0	8.22111
WWARN_29582728	WWARN_29582728_Kisii_2013	0	47	0	0	7.54857
WWARN_29582728	WWARN_29582728_Kisumu_1996	0	37	0	0	9.48906
WWARN_29582728	WWARN_29582728_Kisumu_2013	0	41	0	0	8.60438
WWARN_29582728	WWARN_29582728_Kombewa_2013	0	47	0	0	7.54857
WWARN_29582728	WWARN_29582728_Malindi_1996	0	27	0	0	12.7703
WWARN_29582728	WWARN_29582728_Malindi_2013	0	39	0	0	9.02511
WWARN_29582728	WWARN_29582728_Marigat_2013	0	34	0	0	10.2818
WWARN_29582732	WWARN_29582732_bekwai_2011	0	0
WWARN_29813085	WWARN_29813085_Abuja_2010	0	1	0	0	97.5
WWARN_29813085	WWARN_29813085_Abuja_2011	0	5	0	0	52.1824
WWARN_29813085	WWARN_29813085_Abuja_2012	0	8	0	0	36.9417
WWARN_29813085	WWARN_29813085_Abuja_2013	0	4	0	0	60.2365
WWARN_29813085	WWARN_29813085_Abuja_2014	0	4	0	0	60.2365
WWARN_29813085	WWARN_29813085_Abuja_2015	0	6	0	0	45.9258
WWARN_29813085	WWARN_29813085_Accra_2010	0	1	0	0	97.5
WWARN_29813085	WWARN_29813085_Accra_2011	0	3	0	0	70.7598
WWARN_29813085	WWARN_29813085_Accra_2012	0	3	0	0	70.7598
WWARN_29813085	WWARN_29813085_Accra_2013	0	2	0	0	84.1886
WWARN_29813085	WWARN_29813085_Accra_2014	0	2	0	0	84.1886
WWARN_29813085	WWARN_29813085_Accra_2016	0	3	0	0	70.7598
WWARN_29813085	WWARN_29813085_Antananarivo_2016	0	1	0	0	97.5
WWARN_29813085	WWARN_29813085_Bamako_2015	0	2	0	0	84.1886
WWARN_29813085	WWARN_29813085_Banjul_2011	0	1	0	0	97.5
WWARN_29813085	WWARN_29813085_Blantyre_2016	0	2	0	0	84.1886
WWARN_29813085	WWARN_29813085_Cape_Town_2014	0	1	0	0	97.5
WWARN_29813085	WWARN_29813085_Dodoma_2013	0	1	0	0	97.5
WWARN_29813085	WWARN_29813085_Dodoma_2014	0	1	0	0	97.5
WWARN_29813085	WWARN_29813085_Dodoma_2015	0	1	0	0	97.5
WWARN_29813085	WWARN_29813085_Freetown_2013	0	1	0	0	97.5
WWARN_29813085	WWARN_29813085_Freetown_2014	0	3	0	0	70.7598
WWARN_29813085	WWARN_29813085_Juba_2012	0	1	0	0	97.5
WWARN_29813085	WWARN_29813085_Juba_2013	0	2	0	0	84.1886
WWARN_29813085	WWARN_29813085_Kampala_2010	0	1	0	0	97.5
WWARN_29813085	WWARN_29813085_Kampala_2014	0	1	0	0	97.5
WWARN_29813085	WWARN_29813085_Khartoum_2010	0	1	0	0	97.5
WWARN_29813085	WWARN_29813085_Khartoum_2011	0	3	0	0	70.7598
WWARN_29813085	WWARN_29813085_Khartoum_2012	0	1	0	0	97.5
WWARN_29813085	WWARN_29813085_Khartoum_2014	0	5	0	0	52.1824
WWARN_29813085	WWARN_29813085_Khartoum_2015	0	9	0	0	33.6267
WWARN_29813085	WWARN_29813085_Khartoum_2016	0	4	0	0	60.2365
WWARN_29813085	WWARN_29813085_Lusaka_2011	0	1	0	0	97.5
WWARN_29813085	WWARN_29813085_Lusaka_2012	0	1	0	0	97.5
WWARN_29813085	WWARN_29813085_Lusaka_2015	0	1	0	0	97.5
WWARN_29813085	WWARN_29813085_Nairobi_2011	0	2	0	0	84.1886
WWARN_29813085	WWARN_29813085_Nairobi_2013	0	5	0	0	52.1824
WWARN_29813085	WWARN_29813085_Nairobi_2014	0	6	0	0	45.9258
WWARN_29813085	WWARN_29813085_Yamoussoukro_2013	0	2	0	0	84.1886
WWARN_29813085	WWARN_29813085_Yaounde_2014	0	1	0	0	97.5
WWARN_29813085	WWARN_29813085_Yaounde_2015	0	2	0	0	84.1886
WWARN_29854394	WWARN_29854394_mutengene_2003	0	0
WWARN_29854394	WWARN_29854394_mutengene_2009	0	0
WWARN_29861750	WWARN_29861750_minna_2016	0	0
WWARN_30103683	WWARN_30103683_Lagos_2016	0	0
WWARN_30103683	WWARN_30103683_lagos_2016	0	0
WWARN_30121345	WWARN_30121345_brazzaville_2010	0	0
WWARN_30121345	WWARN_30121345_brazzaville_2015	0	0
WWARN_30121345	WWARN_30121345_lopola_ouesso_thanry_2013	0	0
WWARN_30259821	WWARN_30259821_abuja_2012	0	0
WWARN_30259821	WWARN_30259821_accra_2012	0	0
WWARN_30259821	WWARN_30259821_adis_ababa_2012	0	0
WWARN_30259821	WWARN_30259821_bamako_2012	0	0
WWARN_30259821	WWARN_30259821_bangui_2012	0	0
WWARN_30259821	WWARN_30259821_brazzaville_2012	0	0
WWARN_30259821	WWARN_30259821_conakry_2012	0	0
WWARN_30259821	WWARN_30259821_d_djamena_2012	0	0
WWARN_30259821	WWARN_30259821_dakar_2012	0	0
WWARN_30259821	WWARN_30259821_dodoma_2012	0	0
WWARN_30259821	WWARN_30259821_freetown_2012	0	0
WWARN_30259821	WWARN_30259821_harare_2012	0	0
WWARN_30259821	WWARN_30259821_juba_2012	0	0
WWARN_30259821	WWARN_30259821_kampala_2012	0	0
WWARN_30259821	WWARN_30259821_khartoum_2012	0	0
WWARN_30259821	WWARN_30259821_kinshasa_2012	0	0
WWARN_30259821	WWARN_30259821_libreville_2012	0	0
WWARN_30259821	WWARN_30259821_lome_2012	0	0
WWARN_30259821	WWARN_30259821_luanda_2012	0	0
WWARN_30259821	WWARN_30259821_lusaka_2012	0	0
WWARN_30259821	WWARN_30259821_malabo_2012	0	0
WWARN_30259821	WWARN_30259821_maputo_2012	0	0
WWARN_30259821	WWARN_30259821_monrovia_2012	0	0
WWARN_30259821	WWARN_30259821_nairobi_2012	0	0
WWARN_30259821	WWARN_30259821_ouagadougou_2012	0	0
WWARN_30259821	WWARN_30259821_porto_novo_2012	0	0
WWARN_30259821	WWARN_30259821_tripoli_2012	0	0
WWARN_30259821	WWARN_30259821_yamoussoukro_2012	0	0
WWARN_30259821	WWARN_30259821_yaounde_2012	0	0
WWARN_30333022	WWARN_30333022_NA_2011	0	220	0	0	1.66278
WWARN_30350774	WWARN_30350774_ngamiland_2012	0	0
WWARN_30376843	WWARN_30376843_kericho_2012	0	0
WWARN_30376843	WWARN_30376843_kisii_2012	0	0
WWARN_30376843	WWARN_30376843_kisumu_2012	0	0
WWARN_30376843	WWARN_30376843_malindi_2012	0	0
WWARN_30402465	WWARN_30402465_Edo_2016	0	25	0	0	13.7185
WWARN_30402465	WWARN_30402465_Lagos_2016	0	25	0	0	13.7185
WWARN_30404640	WWARN_30404640_anonkoua_koute_2015	0	0
WWARN_30404640	WWARN_30404640_ayame_2015	0	0
WWARN_30404640	WWARN_30404640_port_bouet_2015	0	0
WWARN_30418593	WWARN_30418593_arua_gulu_mbale_2015	0	0
WWARN_30559133	WWARN_30559133_Agago_2017	0	42	0	0	8.40839
WWARN_30559133	WWARN_30559133_Amolatar_2017	0	48	0	0	7.39728
WWARN_30559133	WWARN_30559133_Arua_2017	0	43	0	0	8.22111
WWARN_30559133	WWARN_30559133_Jinja_2017	0	48	0	0	7.39728
WWARN_30559133	WWARN_30559133_Kanungu_2017	0	48	0	0	7.39728
WWARN_30559133	WWARN_30559133_Kole_2017	0	47	0	0	7.54857
WWARN_30559133	WWARN_30559133_Lamwo_2017	0	43	0	0	8.22111
WWARN_30559133	WWARN_30559133_Mubende_2017	1	45	2.22222	0.056246	11.7704
WWARN_30559133	WWARN_30559133_Tororo_2017	0	48	0	0	7.39728
WWARN_30865632	WWARN_30865632_kedougou_region_2011	0	0
WWARN_30898164	WWARN_30898164_kibaha_district_2016	0	0
WWARN_30898164	WWARN_30898164_mkuzi_2016	0	0
WWARN_30898164	WWARN_30898164_mlimba_2016	0	0
WWARN_30898164	WWARN_30898164_ujiji_2016	0	0
WWARN_31108084	WWARN_31108084_senegal_2013	0	0
WWARN_31132213	WWARN_31132213_Ajeromi_Ifelodu_2013	0	38	0	0	9.25128
WWARN_31132213	WWARN_31132213_Amuwo_Odofin_2013	0	1	0	0	97.5
WWARN_31132213	WWARN_31132213_Epe_2013	0	3	0	0	70.7598
WWARN_31132213	WWARN_31132213_Ibeju_Lekki_2013	0	7	0	0	40.9616
WWARN_31132213	WWARN_31132213_Ikorodu_2013	0	127	0	0	2.86285
WWARN_31132213	WWARN_31132213_Kosofe_2013	0	3	0	0	70.7598
WWARN_31132213	WWARN_31132213_Shomolu_2013	0	15	0	0	21.8019
WWARN_31315304	WWARN_31315304_ada_2017	0	0
WWARN_31315304	WWARN_31315304_dodowa_2017	0	0
WWARN_31315304	WWARN_31315304_duase_2017	0	0
WWARN_31315304	WWARN_31315304_kumbungu_district_2017	0	0
WWARN_31315304	WWARN_31315304_pagaza_2017	0	0
WWARN_31349834	WWARN_31349834_bissau_2014	0	0
WWARN_31349834	WWARN_31349834_bissau_2015	0	0
WWARN_31349834	WWARN_31349834_bissau_2016	0	0
WWARN_31358588	WWARN_31358588_Apac_1999	0	100	0	0	3.62167
WWARN_31358588	WWARN_31358588_Arua_1999	0	86	0	0	4.1987
WWARN_31358588	WWARN_31358588_Jinja_1999	0	99	0	0	3.65757
WWARN_31358588	WWARN_31358588_Kampala_1999	0	100	0	0	3.62167
WWARN_31358588	WWARN_31358588_Kanungu_1999	0	100	0	0	3.62167
WWARN_31358588	WWARN_31358588_Mubende_1999	0	99	0	0	3.65757
WWARN_31358588	WWARN_31358588_Tororo_1999	0	99	0	0	3.65757
WWARN_31369106	WWARN_31369106_gezira_2009	0	0
WWARN_31369106	WWARN_31369106_kassala_city_2009	0	0
WWARN_31369106	WWARN_31369106_khartoum_2016	0	0
WWARN_31369106	WWARN_31369106_south_darfur_2009	0	0
WWARN_31369106	WWARN_31369106_upper_nile_2009	0	0
WWARN_31438951	WWARN_31438951_mpumalanga_2001	0	0
WWARN_31438951	WWARN_31438951_mpumalanga_2009	0	0
WWARN_31438951	WWARN_31438951_mpumalanga_2011	0	0
WWARN_31438951	WWARN_31438951_mpumalanga_2018	0	0
WWARN_31479501	WWARN_31479501_Douala_2016	0	120	0	0	3.0273
WWARN_31479501	WWARN_31479501_Garoua_2014	0	49	0	0	7.25193
WWARN_31479501	WWARN_31479501_Yaounde_2016	0	50	0	0	7.11217
WWARN_31533729	WWARN_31533729_Lagos_2015	0	26	0	0	13.2275
WWARN_31533729	WWARN_31533729_lagos_2015	0	0
WWARN_31623623	WWARN_31623623_palmeira_2016	0	0
WWARN_31718631	WWARN_31718631_dangassa_2016	0	0
WWARN_31718631	WWARN_31718631_nioro_du_sahel_2016	0	0
WWARN_31756512	WWARN_31756512_Nyando_Kisumu_County_2015	0	94	0	0	3.84834
WWARN_31796087	WWARN_31796087_macha_2017	0	0
WWARN_31932374	WWARN_31932374_begoro_2014	0	0
WWARN_31932374	WWARN_31932374_begoro_2015	0	0
WWARN_31932374	WWARN_31932374_begoro_2016	0	0
WWARN_31932374	WWARN_31932374_begoro_2017	0	0
WWARN_31932374	WWARN_31932374_cape_coast_2014	0	0
WWARN_31932374	WWARN_31932374_cape_coast_2015	0	0
WWARN_31932374	WWARN_31932374_cape_coast_2016	0	0
WWARN_31932374	WWARN_31932374_cape_coast_2017	0	0
WWARN_32070355	WWARN_32070355_damazin_2015	0	0
WWARN_32070358	WWARN_32070358_gulu_2013	0	0
WWARN_32070358	WWARN_32070358_gulu_2014	0	0
WWARN_32070358	WWARN_32070358_gulu_2015	0	0
WWARN_32070358	WWARN_32070358_gulu_2016	0	0
WWARN_32070358	WWARN_32070358_gulu_2017	0	0
WWARN_32070358	WWARN_32070358_gulu_2018	0	0
WWARN_32171330	WWARN_32171330_Agordat_Barentu_2014	0	119	0	0	3.05234
WWARN_32179528	WWARN_32179528_Accra_2016	0	103	0	0	3.51806
WWARN_32384930	WWARN_32384930_brazzaville_2014	0	0
WWARN_32687050	WWARN_32687050_Zanzibar_2017	0	139	0	0	2.61896
WWARN_32703999	WWARN_32703999_Bioko_Island_2018	0	290	0	0	1.26397
WWARN_32795367	WWARN_32795367_Siaya_district_2017	0	317	0	0	1.15694
WWARN_33075062	WWARN_33075062_Magude_2016	0	99	0	0	3.65757
WWARN_33092587	WWARN_33092587_Siaya_district_2018	0	98	0	0	3.6942
WWARN_33146722	WWARN_33146722_Agago_2018	0	32	0	0	10.8881
WWARN_33146722	WWARN_33146722_Agago_2019	0	19	0	0	17.6467
WWARN_33146722	WWARN_33146722_Amolatar_2018	0	29	0	0	11.9445
WWARN_33146722	WWARN_33146722_Amolatar_2019	0	14	0	0	23.1636
WWARN_33146722	WWARN_33146722_Arua_2018	0	30	0	0	11.5703
WWARN_33146722	WWARN_33146722_Arua_2019	0	28	0	0	12.3436
WWARN_33146722	WWARN_33146722_Hoima_2018	1	44	2.27273	0.0575239	12.0242
WWARN_33146722	WWARN_33146722_Hoima_2019	0	42	0	0	8.40839
WWARN_33146722	WWARN_33146722_Jinja_2018	0	37	0	0	9.48906
WWARN_33146722	WWARN_33146722_Jinja_2019	0	50	0	0	7.11217
WWARN_33146722	WWARN_33146722_Kaabong_2018	0	34	0	0	10.2818
WWARN_33146722	WWARN_33146722_Kaabong_2019	0	23	0	0	14.8185
WWARN_33146722	WWARN_33146722_Kabale_2019	0	14	0	0	23.1636
WWARN_33146722	WWARN_33146722_Kanungu_2018	1	37	2.7027	0.0684031	14.1603
WWARN_33146722	WWARN_33146722_Kanungu_2019	0	35	0	0	10.0032
WWARN_33146722	WWARN_33146722_Kapchorwa_2019	0	19	0	0	17.6467
WWARN_33146722	WWARN_33146722_Kasese_2018	0	21	0	0	16.1098
WWARN_33146722	WWARN_33146722_Kasese_2019	0	29	0	0	11.9445
WWARN_33146722	WWARN_33146722_Katakwi_2018	0	42	0	0	8.40839
WWARN_33146722	WWARN_33146722_Katakwi_2019	0	32	0	0	10.8881
WWARN_33146722	WWARN_33146722_Koboko_2018	0	33	0	0	10.5763
WWARN_33146722	WWARN_33146722_Koboko_2019	0	13	0	0	24.7053
WWARN_33146722	WWARN_33146722_Kole_2018	0	32	0	0	10.8881
WWARN_33146722	WWARN_33146722_Kole_2019	0	28	0	0	12.3436
WWARN_33146722	WWARN_33146722_Lamwo_2018	0	34	0	0	10.2818
WWARN_33146722	WWARN_33146722_Lamwo_2019	0	26	0	0	13.2275
WWARN_33146722	WWARN_33146722_Mubende_2018	4	37	10.8108	3.0252	25.4176
WWARN_33146722	WWARN_33146722_Mubende_2019	0	25	0	0	13.7185
WWARN_33146722	WWARN_33146722_Tororo_2018	0	39	0	0	9.02511
WWARN_33146722	WWARN_33146722_Tororo_2019	0	34	0	0	10.2818
WWARN_33163636	WWARN_33163636_Ga_West_Municipality_2018	0	0
WWARN_33706773	WWARN_33706773_Bolenge_2019	0	60	0	0	5.96295
WWARN_33706773	WWARN_33706773_Fungurume_2019	0	58	0	0	6.1621
WWARN_33706773	WWARN_33706773_Kabondo_2019	0	17	0	0	19.5064
WWARN_33706773	WWARN_33706773_Katana_2019	0	86	0	0	4.1987
WWARN_33706773	WWARN_33706773_Kingasani_2019	0	80	0	0	4.5064
WWARN_33789667	WWARN_33789667_Praia_2017	0	38	0	0	9.25128
WWARN_34505447	WWARN_34505447_Bioko_Island_2018	0	85	0	0	4.24703
WWARN_34553183	WWARN_34553183_masafu_2018	0	0
WWARN_34553183	WWARN_34553183_tororo_2018	0	0
WWARN_34553183	WWARN_34553183_tororo_masafu_2016	0	0
WWARN_34641867	WWARN_34641867_Massinga_2018	0	39	0	0	9.02511
WWARN_34641867	WWARN_34641867_Moatize_2018	0	12	0	0	26.4648
WWARN_34641867	WWARN_34641867_Montepuez_2018	0	20	0	0	16.8433
WWARN_34641867	WWARN_34641867_Mopeia_2018	0	38	0	0	9.25128
WWARN_34732201	WWARN_34732201_Ankazomborona_2018	0	31	0	0	11.2189
WWARN_34732201	WWARN_34732201_Matanga_2018	0	50	0	0	7.11217
WWARN_34732201	WWARN_34732201_ankazomborona_2018	0	0
WWARN_34732201	WWARN_34732201_matanga_2018	0	0
WWARN_34758836	WWARN_34758836_Nnewi_2015	0	36	0	0	9.73938
WWARN_34758836	WWARN_34758836_Osogbo_2004	0	71	0	0	5.06294
WWARN_34758836	WWARN_34758836_Osogbo_2015	0	73	0	0	4.92771
WWARN_34906159	WWARN_34906159_equatorial_guinea_1999	0	0
WWARN_34906159	WWARN_34906159_equatorial_guinea_2001	0	0
WWARN_34906159	WWARN_34906159_equatorial_guinea_2004	0	0
WWARN_34906159	WWARN_34906159_equatorial_guinea_2006	0	0
WWARN_34906159	WWARN_34906159_equatorial_guinea_2011	0	0
WWARN_34906159	WWARN_34906159_equatorial_guinea_2013	0	0
WWARN_34906159	WWARN_34906159_equatorial_guinea_2016	0	0
WWARN_34906159	WWARN_34906159_equatorial_guinea_2019	0	0
WWARN_35033082	WWARN_35033082_kisoro_2020	0	0
WWARN_35051550	WWARN_35051550_Kinshasa_2019	0	153	0	0	2.3822
WWARN_35135546	WWARN_35135546_ouelessebougou_2014	0	0
WWARN_35266823	WWARN_35266823_Kisumu_2019	0	196	0	0	1.86448
WWARN_35279140	WWARN_35279140_Kome_2016	0	157	0	0	2.32222
WWARN_35357271	WWARN_35357271_douala_buea_2020	0	0
WWARN_35511795	WWARN_35511795_Jinja_2013	0	91	0	0	3.97265
WWARN_35511795	WWARN_35511795_Kampala_2005	0	51	0	0	6.9777
WWARN_35631076	WWARN_35631076_Huambo_2017	0	78	0	0	4.61924
WWARN_35670601	WWARN_35670601_Bioko_Island_2018	0	96	0	0	3.76969
WWARN_35670601	WWARN_35670601_bioko_island_2017	0	0
WWARN_35862750	WWARN_35862750_Yaounde_2018	0	114	0	0	3.18407
WWARN_36267403	WWARN_36267403_Bamako_2012	0	3	0	0	70.7598
WWARN_36267403	WWARN_36267403_Bamako_2013	0	159	0	0	2.29334
WWARN_36267403	WWARN_36267403_Bougoula_Hameau_2015	0	22	0	0	15.4373
WWARN_36267403	WWARN_36267403_Bougoula_Hameau_2017	0	19	0	0	17.6467
WWARN_36267403	WWARN_36267403_Dangassa_2016	0	158	0	0	2.30769
WWARN_36267403	WWARN_36267403_Dangassa_2017	0	8	0	0	36.9417
WWARN_36267403	WWARN_36267403_Faladie_2007	0	30	0	0	11.5703
WWARN_36267403	WWARN_36267403_Faladie_2013	0	125	0	0	2.90798
WWARN_36267403	WWARN_36267403_Faladie_2014	0	3	0	0	70.7598
WWARN_36267403	WWARN_36267403_Faladie_2015	0	12	0	0	26.4648
WWARN_36267403	WWARN_36267403_Faladie_2016	0	37	0	0	9.48906
WWARN_36267403	WWARN_36267403_Faladie_2017	0	8	0	0	36.9417
WWARN_36267403	WWARN_36267403_Kenieroba_2016	0	89	0	0	4.06009
WWARN_36267403	WWARN_36267403_Kolle_2007	0	47	0	0	7.54857
WWARN_36267403	WWARN_36267403_Nioro_du_Sahel_2015	0	59	0	0	6.06089
WWARN_36267403	WWARN_36267403_Nioro_du_Sahel_2016	0	50	0	0	7.11217
WWARN_36289202	WWARN_36289202_Agago_2021	0	53	0	0	6.72345
WWARN_36289202	WWARN_36289202_Tororo_Mbale_2021	0	39	0	0	9.02511
s0017_moser_mol_ecol	s0017_Buhigwe	0	70	0	0	5.13338
s0017_moser_mol_ecol	s0017_Chato	0	82	0	0	4.39895
s0017_moser_mol_ecol	s0017_Ilemela	0	81	0	0	4.45203
s0017_moser_mol_ecol	s0017_Kibaha	0	112	0	0	3.23999
s0017_moser_mol_ecol	s0017_Kigoma	0	138	0	0	2.63769
s0017_moser_mol_ecol	s0017_Kyela	0	17	0	0	19.5064
s0017_moser_mol_ecol	s0017_Masasi	0	82	0	0	4.39895
s0017_moser_mol_ecol	s0017_Mtwara_DC	0	13	0	0	24.7053
s0017_moser_mol_ecol	s0017_Nanyumbu	0	16	0	0	20.5907
s0017_moser_mol_ecol	s0017_Nyasa	0	31	0	0	11.2189
s0017_moser_mol_ecol	s0017_Tunduru	0	65	0	0	5.51716
s0017_moser_mol_ecol	s0017_Uvinza	0	67	0	0	5.35697
s0027_bayih_ajtmh	s0027_Addis_Zemen	0	28	0	0	12.3436
s0027_bayih_ajtmh	s0027_Aykel	0	15	0	0	21.8019
s0027_bayih_ajtmh	s0027_Maksegnet	0	43	0	0	8.22111
s0027_bayih_ajtmh	s0027_Negade_Bahir	0	18	0	0	18.5302
s0027_bayih_ajtmh	s0027_Sanja	0	21	0	0	16.1098
s0029_warsame_2019	s0029_Bosaso	0	88	0	0	4.10526
s0029_warsame_2019	s0029_Jowhar	0	51	0	0	6.9777
s0030_uwimana_rwa_2014	s0030_Bugarama	0	23	0	0	14.8185
s0030_uwimana_rwa_2014	s0030_Masaka	0	35	0	0	10.0032
s0030_uwimana_rwa_2014	s0030_Rukara	0	46	0	0	7.70618
s0031_bergmann_2021	s0031_Huye	1	66	1.51515	0.038353	8.15523
s0032_tacoli	s0032_Huye_period1	0	75	0	0	4.79951
s0032_tacoli	s0032_Huye_period2	0	81	0	0	4.45203
s0032_tacoli	s0032_Huye_period3	0	66	0	0	5.43588
s0033_straimer	s0033_kigali	3	73	4.10959	0.855649	11.5436
s0034_uwimana	s0034_Bugarama	0	112	0	0	3.23999
s0034_uwimana	s0034_Kibirizi	0	101	0	0	3.58646
s0034_uwimana	s0034_Masaka_and_Ruhuha_period2	0	93	0	0	3.8889
s0034_uwimana	s0034_Masaka_and_Ruhuha_period3	0	382	0	0	0.961028
s0034_uwimana	s0034_Nyarurema	1	73	1.36986	0.0346759	7.39763
s0034_uwimana	s0034_Rukara	0	134	0	0	2.71535
s0039_yobi_2020_plosone	s0039_Bolenge	0	63	0	0	5.68724
s0039_yobi_2020_plosone	s0039_Fungurume	0	60	0	0	5.96295
s0039_yobi_2020_plosone	s0039_Kalima	0	67	0	0	5.35697
s0039_yobi_2020_plosone	s0039_Kamina	0	72	0	0	4.99441
s0039_yobi_2020_plosone	s0039_Karawa	0	64	0	0	5.60091
s0039_yobi_2020_plosone	s0039_Katana	0	73	0	0	4.92771
s0039_yobi_2020_plosone	s0039_Kinshasa	0	100	0	0	3.62167
s0039_yobi_2020_plosone	s0039_Kisangani	0	92	0	0	3.93033
s0039_yobi_2020_plosone	s0039_Lubumbashi	0	53	0	0	6.72345
s0039_yobi_2020_plosone	s0039_Vanga	0	73	0	0	4.92771
s0040_mvumbi_2017_plosone	s0040_Bolenge	0	48	0	0	7.39728
s0040_mvumbi_2017_plosone	s0040_Butembo	0	21	0	0	16.1098
s0040_mvumbi_2017_plosone	s0040_Kapolowe	0	59	0	0	6.06089
s0040_mvumbi_2017_plosone	s0040_Luzizila	0	55	0	0	6.48708
s0040_mvumbi_2017_plosone	s0040_Mweka	0	30	0	0	11.5703
s0040_mvumbi_2017_plosone	s0040_Punia	0	49	0	0	7.25193
s0041_yobi_2022	s0041_Bolenge	0	76	0	0	4.73788
s0041_yobi_2022	s0041_Fungurume	0	69	0	0	5.20581
s0041_yobi_2022	s0041_Kalima	0	81	0	0	4.45203
s0041_yobi_2022	s0041_Kamina	0	81	0	0	4.45203
s0041_yobi_2022	s0041_Karawa	0	83	0	0	4.34712
s0041_yobi_2022	s0041_Katana	0	76	0	0	4.73788
s0041_yobi_2022	s0041_Kinshasa	0	104	0	0	3.48483
s0041_yobi_2022	s0041_Kisangani	0	95	0	0	3.80861
s0041_yobi_2022	s0041_Lubumbashi	0	82	0	0	4.39895
s0041_yobi_2022	s0041_Vanga	0	86	0	0	4.1987
s0046_bwire	s0046_Kibiti_Health_Center	0	422	0	0	0.870333
s0047_balikagala	s0047_Gulu_period1	0	77	0	0	4.67781
s0047_balikagala	s0047_Gulu_period2	0	94	0	0	3.84834
s0047_balikagala	s0047_Gulu_period3	0	101	0	0	3.58646
s0047_balikagala	s0047_Gulu_period4	0	67	0	0	5.35697
s0047_balikagala	s0047_Gulu_period5	0	96	0	0	3.76969
s0052_ljolje	s0052_Benguela	0	188	0	0	1.94304
s0052_ljolje	s0052_Lunda_Sul	0	82	0	0	4.39895
s0052_ljolje	s0052_Zaire	0	199	0	0	1.83663
s0057_koko	s0057_Bensonville	0	91	0	0	3.97265
s0057_koko	s0057_Garwula	0	90	0	0	4.01589
s0057_koko	s0057_Kakata	0	89	0	0	4.06009
s0057_koko	s0057_Saclepea	0	89	0	0	4.06009
s0069_matrevi_2019	s0069_Coastal_savannah_period1	0	35	0	0	10.0032
s0069_matrevi_2019	s0069_Coastal_savannah_period2	0	26	0	0	13.2275
s0069_matrevi_2019	s0069_Coastal_savannah_period3	0	26	0	0	13.2275
s0069_matrevi_2019	s0069_Coastal_savannah_period4	0	95	0	0	3.80861
s0069_matrevi_2019	s0069_Forest_period1	0	73	0	0	4.92771
s0069_matrevi_2019	s0069_Forest_period2	0	40	0	0	8.80973
s0069_matrevi_2019	s0069_Forest_period3	0	86	0	0	4.1987
s0069_matrevi_2019	s0069_Forest_period4	0	231	0	0	1.58423
s0069_matrevi_2019	s0069_Savannah_period1	0	26	0	0	13.2275
s0069_matrevi_2019	s0069_Savannah_period2	0	30	0	0	11.5703
s0069_matrevi_2019	s0069_Savannah_period3	0	42	0	0	8.40839
s0069_matrevi_2019	s0069_Savannah_period4	0	98	0	0	3.6942
s0070_hamid_2019	s0070_Damazin	0	28	0	0	12.3436
WHO_25348538	WHO_25348538_ID254	0	113	0	0	3.21179
WHO_28069653	WHO_28069653_ID1171	0	207	0	0	1.76628
WHO_28148267	WHO_28148267_ID1115	0	56	0	0	6.37501
WHO_28148267	WHO_28148267_ID1116	0	111	0	0	3.2687
WHO_28746333	WHO_28746333_ID887	0	0
WHO_28746333	WHO_28746333_ID888	0	0
WHO_28746333	WHO_28746333_ID889	0	0
WHO_29110722	WHO_29110722_ID1247	0	239	0	0	1.53161
WHO_29363453	WHO_29363453_ID1252	0	43	0	0	8.22111
WHO_29363453	WHO_29363453_ID1259	0	66	0	0	5.43588
WHO_29932931	WHO_29932931_ID689	0	60	0	0	5.96295
WHO_29932931	WHO_29932931_ID690	0	110	0	0	3.29792
WHO_29932931	WHO_29932931_ID692	0	109	0	0	3.32767
WHO_29941645	WHO_29941645_ID1005	0	0
WHO_29941645	WHO_29941645_ID1008	0	0
WHO_29941645	WHO_29941645_ID1022	0	0
WHO_29941645	WHO_29941645_ID1027	0	0
WHO_29941645	WHO_29941645_ID1037	0	0
WHO_29941645	WHO_29941645_ID1042	0	0
WHO_29941645	WHO_29941645_ID1055	0	0
WHO_29941645	WHO_29941645_ID1059	0	0
WHO_29941645	WHO_29941645_ID1064	0	0
WHO_29941645	WHO_29941645_ID1080	0	0
WHO_29941645	WHO_29941645_ID1085	0	0
WHO_29941645	WHO_29941645_ID1098	0	0
WHO_29941645	WHO_29941645_ID1112	0	0
WHO_29941645	WHO_29941645_ID1120	0	0
WHO_29941645	WHO_29941645_ID1141	0	0
WHO_29941645	WHO_29941645_ID1147	0	0
WHO_29941645	WHO_29941645_ID1154	0	0
WHO_29941645	WHO_29941645_ID1174	0	0
WHO_29941645	WHO_29941645_ID1182	0	0
WHO_29941645	WHO_29941645_ID1184	0	0
WHO_29941645	WHO_29941645_ID1189	0	0
WHO_29941645	WHO_29941645_ID1200	0	0
WHO_29941645	WHO_29941645_ID1205	0	0
WHO_29941645	WHO_29941645_ID993	0	0
WHO_30121345	WHO_30121345_ID884	0	33	0	0	10.5763
WHO_30121345	WHO_30121345_ID885	0	20	0	0	16.8433
WHO_30121345	WHO_30121345_ID886	0	14	0	0	23.1636
WHO_30154519	WHO_30154519_ID1003	0	66	0	0	5.43588
WHO_30154519	WHO_30154519_ID1011	0	1	0	0	97.5
WHO_30154519	WHO_30154519_ID1026	0	6	0	0	45.9258
WHO_30154519	WHO_30154519_ID1033	0	3	0	0	70.7598
WHO_30154519	WHO_30154519_ID1041	0	12	0	0	26.4648
WHO_30154519	WHO_30154519_ID1046	0	1	0	0	97.5
WHO_30154519	WHO_30154519_ID1058	1	77	1.2987	0.0328749	7.02471
WHO_30154519	WHO_30154519_ID1063	0	2	0	0	84.1886
WHO_30154519	WHO_30154519_ID1068	0	1	0	0	97.5
WHO_30154519	WHO_30154519_ID1084	0	20	0	0	16.8433
WHO_30154519	WHO_30154519_ID1089	0	11	0	0	28.4914
WHO_30154519	WHO_30154519_ID1106	0	3	0	0	70.7598
WHO_30154519	WHO_30154519_ID1107	0	1	0	0	97.5
WHO_30154519	WHO_30154519_ID1111	0	1	0	0	97.5
WHO_30154519	WHO_30154519_ID1118	0	1	0	0	97.5
WHO_30154519	WHO_30154519_ID1124	0	13	0	0	24.7053
WHO_30154519	WHO_30154519_ID1143	0	2	0	0	84.1886
WHO_30154519	WHO_30154519_ID1151	0	34	0	0	10.2818
WHO_30154519	WHO_30154519_ID1178	0	2	0	0	84.1886
WHO_30154519	WHO_30154519_ID1181	0	1	0	0	97.5
WHO_30154519	WHO_30154519_ID1187	0	12	0	0	26.4648
WHO_30154519	WHO_30154519_ID1193	0	8	0	0	36.9417
WHO_30154519	WHO_30154519_ID1209	0	4	0	0	60.2365
WHO_30350774	WHO_30350774_ID898	0	186	0	0	1.96373
WHO_30898164	WHO_30898164_ID1311	0	80	0	0	4.5064
WHO_30898164	WHO_30898164_ID1312	0	88	0	0	4.10526
WHO_30898164	WHO_30898164_ID1313	0	88	0	0	4.10526
WHO_30898164	WHO_30898164_ID1314	0	88	0	0	4.10526
WHO_30967148	WHO_30967148_ID871	0	1	0	0	97.5
WHO_30967148	WHO_30967148_ID872	0	114	0	0	3.18407
WHO_30967148	WHO_30967148_ID873	0	4	0	0	60.2365
WHO_30967148	WHO_30967148_ID879	0	83	0	0	4.34712
WHO_30967148	WHO_30967148_ID880	0	14	0	0	23.1636
WHO_30967148	WHO_30967148_ID882	0	116	0	0	3.13004
WHO_31308714	WHO_31308714_ID1257	0	0
WHO_31349834	WHO_31349834_ID947	0	97	0	0	3.73156
WHO_31358591	WHO_31358591_ID994	0	12	0	0	26.4648
WHO_31358591	WHO_31358591_ID995	0	38	0	0	9.25128
WHO_31358591	WHO_31358591_ID996	0	23	0	0	14.8185
WHO_31358591	WHO_31358591_ID997	0	28	0	0	12.3436
WHO_31358591	WHO_31358591_ID998	0	40	0	0	8.80973
WHO_31358591	WHO_31358591_ID999	0	18	0	0	18.5302
WHO_31438951	WHO_31438951_ID964	0	532	0	0	0.691
WHO_31516103	WHO_31516103_ID940	0	33	0	0	10.5763
WHO_31516103	WHO_31516103_ID941	0	85	0	0	4.24703
WHO_31516103	WHO_31516103_ID942	0	98	0	0	3.6942
WHO_31591113	WHO_31591113_ID1242	0	117	0	0	3.1037
WHO_31591113	WHO_31591113_ID1244	0	142	0	0	2.56435
WHO_31619243	WHO_31619243_ID1001	0	24	0	0	14.2474
WHO_31619243	WHO_31619243_ID1024	0	87	0	0	4.15146
WHO_31619243	WHO_31619243_ID1031	0	2	0	0	84.1886
WHO_31619243	WHO_31619243_ID1039	0	16	0	0	20.5907
WHO_31619243	WHO_31619243_ID1044	0	17	0	0	19.5064
WHO_31619243	WHO_31619243_ID1051	0	14	0	0	23.1636
WHO_31619243	WHO_31619243_ID1057	0	4	0	0	60.2365
WHO_31619243	WHO_31619243_ID1061	0	1	0	0	97.5
WHO_31619243	WHO_31619243_ID1066	0	3	0	0	70.7598
WHO_31619243	WHO_31619243_ID1082	0	95	0	0	3.80861
WHO_31619243	WHO_31619243_ID1087	0	4	0	0	60.2365
WHO_31619243	WHO_31619243_ID1100	0	11	0	0	28.4914
WHO_31619243	WHO_31619243_ID1108	0	1	0	0	97.5
WHO_31619243	WHO_31619243_ID1109	0	1	0	0	97.5
WHO_31619243	WHO_31619243_ID1114	0	1	0	0	97.5
WHO_31619243	WHO_31619243_ID1122	0	5	0	0	52.1824
WHO_31619243	WHO_31619243_ID1149	0	9	0	0	33.6267
WHO_31619243	WHO_31619243_ID1176	0	12	0	0	26.4648
WHO_31619243	WHO_31619243_ID1183	0	1	0	0	97.5
WHO_31619243	WHO_31619243_ID1191	0	1	0	0	97.5
WHO_31619243	WHO_31619243_ID1202	0	4	0	0	60.2365
WHO_31619243	WHO_31619243_ID1207	0	3	0	0	70.7598
WHO_31932374	WHO_31932374_ID1371	0	72	0	0	4.99441
WHO_31932374	WHO_31932374_ID1372	0	83	0	0	4.34712
WHO_31932374	WHO_31932374_ID1373	0	70	0	0	5.13338
WHO_31932374	WHO_31932374_ID1374	0	83	0	0	4.34712
WHO_31932374	WHO_31932374_ID1375	0	102	0	0	3.55193
WHO_31932374	WHO_31932374_ID1376	0	79	0	0	4.56213
WHO_32019571	WHO_32019571_ID1002	0	32	0	0	10.8881
WHO_32019571	WHO_32019571_ID1007	0	8	0	0	36.9417
WHO_32019571	WHO_32019571_ID1010	0	2	0	0	84.1886
WHO_32019571	WHO_32019571_ID1025	0	40	0	0	8.80973
WHO_32019571	WHO_32019571_ID1029	0	4	0	0	60.2365
WHO_32019571	WHO_32019571_ID1032	0	4	0	0	60.2365
WHO_32019571	WHO_32019571_ID1040	0	6	0	0	45.9258
WHO_32019571	WHO_32019571_ID1045	0	21	0	0	16.1098
WHO_32019571	WHO_32019571_ID1053	0	52	0	0	6.84822
WHO_32019571	WHO_32019571_ID1062	0	3	0	0	70.7598
WHO_32019571	WHO_32019571_ID1067	0	13	0	0	24.7053
WHO_32019571	WHO_32019571_ID1083	0	27	0	0	12.7703
WHO_32019571	WHO_32019571_ID1088	0	49	0	0	7.25193
WHO_32019571	WHO_32019571_ID1090	0	2	0	0	84.1886
WHO_32019571	WHO_32019571_ID1101	0	5	0	0	52.1824
WHO_32019571	WHO_32019571_ID1110	0	6	0	0	45.9258
WHO_32019571	WHO_32019571_ID1117	0	3	0	0	70.7598
WHO_32019571	WHO_32019571_ID1119	0	2	0	0	84.1886
WHO_32019571	WHO_32019571_ID1123	0	12	0	0	26.4648
WHO_32019571	WHO_32019571_ID1142	0	10	0	0	30.8497
WHO_32019571	WHO_32019571_ID1150	0	121	0	0	3.00266
WHO_32019571	WHO_32019571_ID1163	0	1	0	0	97.5
WHO_32019571	WHO_32019571_ID1172	0	1	0	0	97.5
WHO_32019571	WHO_32019571_ID1177	0	11	0	0	28.4914
WHO_32019571	WHO_32019571_ID1179	0	1	0	0	97.5
WHO_32019571	WHO_32019571_ID1180	0	5	0	0	52.1824
WHO_32019571	WHO_32019571_ID1186	0	4	0	0	60.2365
WHO_32019571	WHO_32019571_ID1192	0	17	0	0	19.5064
WHO_32019571	WHO_32019571_ID1196	0	2	0	0	84.1886
WHO_32019571	WHO_32019571_ID1203	0	11	0	0	28.4914
WHO_32019571	WHO_32019571_ID1208	0	4	0	0	60.2365
WHO_32171078	WHO_32171078_ID1052	0	119	0	0	3.05234
WHO_32228566	WHO_32228566_ID1168	0	48	0	0	7.39728
WHO_32228566	WHO_32228566_ID1169	0	27	0	0	12.7703
WHO_32228566	WHO_32228566_ID1170	0	6	0	0	45.9258
WHO_32320811	WHO_32320811_ID1511	0	118	0	0	3.07781
WHO_32320811	WHO_32320811_ID1512	0	98	0	0	3.6942
WHO_32471273	WHO_32471273_ID1379	0	49	0	0	7.25193
WHO_32576258	WHO_32576258_ID1388	0	96	0	0	3.76969
WHO_32677899	WHO_32677899_ID1353	0	4	0	0	60.2365
WHO_32677899	WHO_32677899_ID1354	0	1	0	0	97.5
WHO_32677899	WHO_32677899_ID1355	0	3	0	0	70.7598
WHO_32677899	WHO_32677899_ID1356	0	2	0	0	84.1886
WHO_32677899	WHO_32677899_ID1357	1	4	25	0.630946	80.588
WHO_32677899	WHO_32677899_ID1358	0	1	0	0	97.5
WHO_32677899	WHO_32677899_ID1359	0	1	0	0	97.5
WHO_32677899	WHO_32677899_ID1360	0	1	0	0	97.5
WHO_32677899	WHO_32677899_ID1361	0	3	0	0	70.7598
WHO_32677899	WHO_32677899_ID1362	0	14	0	0	23.1636
WHO_32677899	WHO_32677899_ID1363	0	1	0	0	97.5
WHO_32677899	WHO_32677899_ID1364	0	6	0	0	45.9258
WHO_32677899	WHO_32677899_ID1365	0	2	0	0	84.1886
WHO_32677899	WHO_32677899_ID1366	0	11	0	0	28.4914
WHO_32677899	WHO_32677899_ID1367	0	1	0	0	97.5
WHO_33002448	WHO_33002448_ID1381	0	70	0	0	5.13338
WHO_33109270	WHO_33109270_ID1378	0	0
WHO_33168604	WHO_33168604_ID1389	0	54	0	0	6.60315
WHO_33295621	WHO_33295621_ID1459	0	1	0	0	97.5
WHO_33295621	WHO_33295621_ID1460	0	3	0	0	70.7598
WHO_33295621	WHO_33295621_ID1461	0	3	0	0	70.7598
WHO_33295621	WHO_33295621_ID1462	0	2	0	0	84.1886
WHO_33295621	WHO_33295621_ID1463	0	2	0	0	84.1886
WHO_33295621	WHO_33295621_ID1464	0	5	0	0	52.1824
WHO_33295621	WHO_33295621_ID1465	0	3	0	0	70.7598
WHO_33295621	WHO_33295621_ID1466	0	17	0	0	19.5064
WHO_33295621	WHO_33295621_ID1467	0	3	0	0	70.7598
WHO_33295621	WHO_33295621_ID1468	0	2	0	0	84.1886
WHO_33295621	WHO_33295621_ID1469	0	2	0	0	84.1886
WHO_33295621	WHO_33295621_ID1470	0	3	0	0	70.7598
WHO_33295621	WHO_33295621_ID1471	0	1	0	0	97.5
WHO_33295621	WHO_33295621_ID1472	0	1	0	0	97.5
WHO_33295621	WHO_33295621_ID1473	0	1	0	0	97.5
WHO_33295621	WHO_33295621_ID1474	0	1	0	0	97.5
WHO_33295621	WHO_33295621_ID1475	0	1	0	0	97.5
WHO_33295621	WHO_33295621_ID1476	0	1	0	0	97.5
WHO_33295621	WHO_33295621_ID1477	0	1	0	0	97.5
WHO_33295621	WHO_33295621_ID1478	0	1	0	0	97.5
WHO_33325196	WHO_33325196_ID1441	0	70	0	0	5.13338
WHO_33549122	WHO_33549122_ID1397	0	2	0	0	84.1886
WHO_33549122	WHO_33549122_ID1409	0	466	0	0	0.78848
WHO_33549122	WHO_33549122_ID1410	0	9	0	0	33.6267
WHO_33549122	WHO_33549122_ID1411	0	54	0	0	6.60315
WHO_33549122	WHO_33549122_ID1412	0	3	0	0	70.7598
WHO_33549122	WHO_33549122_ID1413	0	11	0	0	28.4914
WHO_33549122	WHO_33549122_ID1414	0	35	0	0	10.0032
WHO_33549122	WHO_33549122_ID1415	0	17	0	0	19.5064
WHO_33549122	WHO_33549122_ID1416	0	32	0	0	10.8881
WHO_33549122	WHO_33549122_ID1417	2	224	0.892857	0.108313	3.18791
WHO_33549122	WHO_33549122_ID1418	0	8	0	0	36.9417
WHO_33549122	WHO_33549122_ID1419	0	14	0	0	23.1636
WHO_33549122	WHO_33549122_ID1420	0	65	0	0	5.51716
WHO_33549122	WHO_33549122_ID1421	0	55	0	0	6.48708
WHO_33549122	WHO_33549122_ID1422	0	6	0	0	45.9258
WHO_33549122	WHO_33549122_ID1423	0	25	0	0	13.7185
WHO_33549122	WHO_33549122_ID1424	0	3	0	0	70.7598
WHO_33549122	WHO_33549122_ID1425	0	8	0	0	36.9417
WHO_33549122	WHO_33549122_ID1426	0	5	0	0	52.1824
WHO_33549122	WHO_33549122_ID1427	0	28	0	0	12.3436
WHO_33549122	WHO_33549122_ID1428	0	4	0	0	60.2365
WHO_33549122	WHO_33549122_ID1429	0	152	0	0	2.39768
WHO_33549122	WHO_33549122_ID1430	0	29	0	0	11.9445
WHO_33549122	WHO_33549122_ID1431	0	1	0	0	97.5
WHO_33549122	WHO_33549122_ID1432	0	7	0	0	40.9616
WHO_33549122	WHO_33549122_ID1433	0	8	0	0	36.9417
WHO_33549122	WHO_33549122_ID1434	0	20	0	0	16.8433
WHO_33549122	WHO_33549122_ID1435	0	39	0	0	9.02511
WHO_33549122	WHO_33549122_ID1436	0	1	0	0	97.5
WHO_33549122	WHO_33549122_ID1450	0	21	0	0	16.1098
pf7_1001_PF_ML_DJIMDE	pf7_1001_PF_ML_DJIMDE_Bamako_2007	0	47	0	0	7.54857
pf7_1001_PF_ML_DJIMDE	pf7_1001_PF_ML_DJIMDE_Koulikoro_2007	0	30	0	0	11.5703
pf7_1001_PF_ML_DJIMDE	pf7_1001_PF_ML_DJIMDE_Mopti_2007	0	8	0	0	36.9417
pf7_1004_PF_BF_OUEDRAOGO	pf7_1004_PF_BF_OUEDRAOGO_Haut_Bassins_2008	0	57	0	0	6.26675
pf7_1006_PF_GM_CONWAY	pf7_1006_PF_GM_CONWAY_Western_2008	0	73	0	0	4.92771
pf7_1007_PF_TZ_DUFFY	pf7_1007_PF_TZ_DUFFY_Morogoro_2010	0	32	0	0	10.8881
pf7_1007_PF_TZ_DUFFY	pf7_1007_PF_TZ_DUFFY_Tanga_2010	0	15	0	0	21.8019
pf7_1015_PF_KE_NZILA	pf7_1015_PF_KE_NZILA_Kilifi_2007	0	41	0	0	8.60438
pf7_1017_PF_GH_AMENGA_ETEGO	pf7_1017_PF_GH_AMENGA_ETEGO_Upper_East_2009	0	120	0	0	3.0273
pf7_1017_PF_GH_AMENGA_ETEGO	pf7_1017_PF_GH_AMENGA_ETEGO_Upper_East_2010	0	168	0	0	2.17183
pf7_1017_PF_GH_AMENGA_ETEGO	pf7_1017_PF_GH_AMENGA_ETEGO_Upper_East_2011	0	96	0	0	3.76969
pf7_1022_PF_MW_OCHOLLA	pf7_1022_PF_MW_OCHOLLA_Chikwawa_2011	0	231	0	0	1.58423
pf7_1022_PF_MW_OCHOLLA	pf7_1022_PF_MW_OCHOLLA_Zomba_2011	0	34	0	0	10.2818
pf7_1024_PF_UG_BOUSEMA	pf7_1024_PF_UG_BOUSEMA_Apac_2010	0	12	0	0	26.4648
pf7_1026_PF_GN_CONWAY	pf7_1026_PF_GN_CONWAY_Faranah_2011	0	37	0	0	9.48906
pf7_1026_PF_GN_CONWAY	pf7_1026_PF_GN_CONWAY_Nzerekore_2011	0	114	0	0	3.18407
pf7_1027_PF_KE_BULL	pf7_1027_PF_KE_BULL_Kilifi_2007	0	8	0	0	36.9417
pf7_1052_PF_TRAC_WHITE	pf7_1052_PF_TRAC_WHITE_Kinshasa_2013	0	108	0	0	3.35796
pf7_1052_PF_TRAC_WHITE	pf7_1052_PF_TRAC_WHITE_Kwara_2011	0	1	0	0	97.5
pf7_1052_PF_TRAC_WHITE	pf7_1052_PF_TRAC_WHITE_Kwara_2012	0	4	0	0	60.2365
pf7_1083_PF_GH_CONWAY	pf7_1083_PF_GH_CONWAY_Brong_Ahafo_2011	0	6	0	0	45.9258
pf7_1083_PF_GH_CONWAY	pf7_1083_PF_GH_CONWAY_Brong_Ahafo_2012	0	40	0	0	8.80973
pf7_1083_PF_GH_CONWAY	pf7_1083_PF_GH_CONWAY_Brong_Ahafo_2013	0	4	0	0	60.2365
pf7_1083_PF_GH_CONWAY	pf7_1083_PF_GH_CONWAY_Upper_East_2012	0	47	0	0	7.54857
pf7_1093_PF_CM_APINJOH	pf7_1093_PF_CM_APINJOH_Sud_Ouest_2013	0	234	0	0	1.56408
pf7_1094_PF_GH_AMENGA_ETEGO	pf7_1094_PF_GH_AMENGA_ETEGO_Upper_East_2008	0	1	0	0	97.5
pf7_1094_PF_GH_AMENGA_ETEGO	pf7_1094_PF_GH_AMENGA_ETEGO_Upper_East_2013	0	240	0	0	1.52528
pf7_1095_PF_TZ_ISHENGOMA	pf7_1095_PF_TZ_ISHENGOMA_Kagera_2013	0	52	0	0	6.84822
pf7_1095_PF_TZ_ISHENGOMA	pf7_1095_PF_TZ_ISHENGOMA_Lindi_2013	0	65	0	0	5.51716
pf7_1095_PF_TZ_ISHENGOMA	pf7_1095_PF_TZ_ISHENGOMA_Tanga_2013	0	152	0	0	2.39768
pf7_1096_PF_GH_GHANSAH	pf7_1096_PF_GH_GHANSAH_Central_2014	0	100	0	0	3.62167
pf7_1097_PF_ML_MAIGA	pf7_1097_PF_ML_MAIGA_Koulikoro_2013	0	125	0	0	2.90798
pf7_1097_PF_ML_MAIGA	pf7_1097_PF_ML_MAIGA_Koulikoro_2014	0	3	0	0	70.7598
pf7_1098_PF_ET_GOLASSA	pf7_1098_PF_ET_GOLASSA_Amhara_2015	0	10	0	0	30.8497
pf7_1098_PF_ET_GOLASSA	pf7_1098_PF_ET_GOLASSA_Oromia_2013	0	11	0	0	28.4914
pf7_1100_PF_CI_YAVO	pf7_1100_PF_CI_YAVO_Abidjan_2013	0	53	0	0	6.72345
pf7_1100_PF_CI_YAVO	pf7_1100_PF_CI_YAVO_Abidjan_2014	0	18	0	0	18.5302
pf7_1101_PF_CD_ONYAMBOKO	pf7_1101_PF_CD_ONYAMBOKO_Kinshasa_2012	0	172	0	0	2.12186
pf7_1102_PF_MG_RANDRIANARIVELOJOSIA	pf7_1102_PF_MG_RANDRIANARIVELOJOSIA_Fianarantsoa_2014	0	1	0	0	97.5
pf7_1102_PF_MG_RANDRIANARIVELOJOSIA	pf7_1102_PF_MG_RANDRIANARIVELOJOSIA_Mahajanga_2012	0	7	0	0	40.9616
pf7_1102_PF_MG_RANDRIANARIVELOJOSIA	pf7_1102_PF_MG_RANDRIANARIVELOJOSIA_Mahajanga_2013	0	11	0	0	28.4914
pf7_1102_PF_MG_RANDRIANARIVELOJOSIA	pf7_1102_PF_MG_RANDRIANARIVELOJOSIA_Mahajanga_2014	0	5	0	0	52.1824
pf7_1103_PF_PDN_GMSN_NGWA	pf7_1103_PF_PDN_GMSN_NGWA_Lagos_2014	0	24	0	0	14.2474
pf7_1107_PF_KEN_KAMAU	pf7_1107_PF_KEN_KAMAU_Kisumu_2014	0	63	0	0	5.68724
pf7_1108_PF_GAB_BOUYOU_AKOTET	pf7_1108_PF_GAB_BOUYOU_AKOTET_Wouleu_Ntem_2014	0	55	0	0	6.48708
pf7_1114_PF_PDN_DBS_GH_GHANSAH	pf7_1114_PF_PDN_DBS_GH_GHANSAH_Central_2014	0	3	0	0	70.7598
pf7_1114_PF_PDN_DBS_GH_GHANSAH	pf7_1114_PF_PDN_DBS_GH_GHANSAH_Central_2015	0	1	0	0	97.5
pf7_1127_PF_ML_SOULEYMANE	pf7_1127_PF_ML_SOULEYMANE_Bamako_2012	0	3	0	0	70.7598
pf7_1127_PF_ML_SOULEYMANE	pf7_1127_PF_ML_SOULEYMANE_Bamako_2013	0	159	0	0	2.29334
pf7_1131_PF_BJ_BERTIN	pf7_1131_PF_BJ_BERTIN_Atlantique_2016	0	45	0	0	7.87051
pf7_1131_PF_BJ_BERTIN	pf7_1131_PF_BJ_BERTIN_Littoral_2014	0	36	0	0	9.73938
pf7_1131_PF_BJ_BERTIN	pf7_1131_PF_BJ_BERTIN_Littoral_2016	0	69	0	0	5.20581
pf7_1132_PF_K1000G_DBS_KE_BEJON	pf7_1132_PF_K1000G_DBS_KE_BEJON_Kilifi_1994	0	3	0	0	70.7598
pf7_1132_PF_K1000G_DBS_KE_BEJON	pf7_1132_PF_K1000G_DBS_KE_BEJON_Kilifi_1995	0	46	0	0	7.70618
pf7_1132_PF_K1000G_DBS_KE_BEJON	pf7_1132_PF_K1000G_DBS_KE_BEJON_Kilifi_1996	0	65	0	0	5.51716
pf7_1132_PF_K1000G_DBS_KE_BEJON	pf7_1132_PF_K1000G_DBS_KE_BEJON_Kilifi_1997	0	28	0	0	12.3436
pf7_1132_PF_K1000G_DBS_KE_BEJON	pf7_1132_PF_K1000G_DBS_KE_BEJON_Kilifi_1998	0	12	0	0	26.4648
pf7_1132_PF_K1000G_DBS_KE_BEJON	pf7_1132_PF_K1000G_DBS_KE_BEJON_Kilifi_1999	0	2	0	0	84.1886
pf7_1132_PF_K1000G_DBS_KE_BEJON	pf7_1132_PF_K1000G_DBS_KE_BEJON_Kilifi_2003	0	5	0	0	52.1824
pf7_1132_PF_K1000G_DBS_KE_BEJON	pf7_1132_PF_K1000G_DBS_KE_BEJON_Kilifi_2004	0	10	0	0	30.8497
pf7_1132_PF_K1000G_DBS_KE_BEJON	pf7_1132_PF_K1000G_DBS_KE_BEJON_Kilifi_2005	0	33	0	0	10.5763
pf7_1132_PF_K1000G_DBS_KE_BEJON	pf7_1132_PF_K1000G_DBS_KE_BEJON_Kilifi_2006	0	42	0	0	8.40839
pf7_1132_PF_K1000G_DBS_KE_BEJON	pf7_1132_PF_K1000G_DBS_KE_BEJON_Kilifi_2007	0	25	0	0	13.7185
pf7_1132_PF_K1000G_DBS_KE_BEJON	pf7_1132_PF_K1000G_DBS_KE_BEJON_Kilifi_2008	0	35	0	0	10.0032
pf7_1132_PF_K1000G_DBS_KE_BEJON	pf7_1132_PF_K1000G_DBS_KE_BEJON_Kilifi_2009	0	47	0	0	7.54857
pf7_1132_PF_K1000G_DBS_KE_BEJON	pf7_1132_PF_K1000G_DBS_KE_BEJON_Kilifi_2010	0	79	0	0	4.56213
pf7_1132_PF_K1000G_DBS_KE_BEJON	pf7_1132_PF_K1000G_DBS_KE_BEJON_Kilifi_2011	0	60	0	0	5.96295
pf7_1132_PF_K1000G_DBS_KE_BEJON	pf7_1132_PF_K1000G_DBS_KE_BEJON_Kilifi_2012	0	78	0	0	4.61924
pf7_1132_PF_K1000G_DBS_KE_BEJON	pf7_1132_PF_K1000G_DBS_KE_BEJON_Kilifi_2014	0	5	0	0	52.1824
pf7_1132_PF_K1000G_DBS_KE_BEJON	pf7_1132_PF_K1000G_DBS_KE_BEJON_Kilifi_2017	0	1	0	0	97.5
pf7_1132_PF_K1000G_DBS_KE_BEJON	pf7_1132_PF_K1000G_DBS_KE_BEJON_Kilifi_2018	0	2	0	0	84.1886
pf7_1134_PF_ML_CONWAY	pf7_1134_PF_ML_CONWAY_Kayes_2013	0	45	0	0	7.87051
pf7_1134_PF_ML_CONWAY	pf7_1134_PF_ML_CONWAY_Kayes_2014	0	49	0	0	7.25193
pf7_1134_PF_ML_CONWAY	pf7_1134_PF_ML_CONWAY_Kayes_2015	0	43	0	0	8.22111
pf7_1134_PF_ML_CONWAY	pf7_1134_PF_ML_CONWAY_Kayes_2016	0	26	0	0	13.2275
pf7_1134_PF_ML_CONWAY	pf7_1134_PF_ML_CONWAY_Koulikoro_2016	0	114	0	0	3.18407
pf7_1135_PF_SN_CONWAY	pf7_1135_PF_SN_CONWAY_Dakar_2013	0	64	0	0	5.60091
pf7_1135_PF_SN_CONWAY	pf7_1135_PF_SN_CONWAY_Dakar_2014	0	27	0	0	12.7703
pf7_1136_PF_GM_NGWA	pf7_1136_PF_GM_NGWA_Upper_River_2014	0	56	0	0	6.37501
pf7_1136_PF_GM_NGWA	pf7_1136_PF_GM_NGWA_Western_2014	0	59	0	0	6.06089
pf7_1136_PF_GM_NGWA	pf7_1136_PF_GM_NGWA_Western_2015	0	2	0	0	84.1886
pf7_1137_PF_GM_DALESSANDRO	pf7_1137_PF_GM_DALESSANDRO_Upper_River_2013	0	21	0	0	16.1098
pf7_1137_PF_GM_DALESSANDRO	pf7_1137_PF_GM_DALESSANDRO_Upper_River_2014	0	29	0	0	11.9445
pf7_1138_PF_CD_FANELLO	pf7_1138_PF_CD_FANELLO_Kinshasa_2014	0	106	0	0	3.42022
pf7_1138_PF_CD_FANELLO	pf7_1138_PF_CD_FANELLO_Kinshasa_2015	0	27	0	0	12.7703
pf7_1140_PF_ML_DUFFY	pf7_1140_PF_ML_DUFFY_Koulikoro_2014	0	47	0	0	7.54857
pf7_1141_PF_GM_CLAESSENS	pf7_1141_PF_GM_CLAESSENS_Upper_River_2014	0	11	0	0	28.4914
pf7_1141_PF_GM_CLAESSENS	pf7_1141_PF_GM_CLAESSENS_Upper_River_2015	0	38	0	0	9.25128
pf7_1141_PF_GM_CLAESSENS	pf7_1141_PF_GM_CLAESSENS_Upper_River_2016	0	64	0	0	5.60091
pf7_1141_PF_GM_CLAESSENS	pf7_1141_PF_GM_CLAESSENS_Upper_River_2017	0	50	0	0	7.11217
pf7_1146_PF_MULTI_PRICE	pf7_1146_PF_MULTI_PRICE_Kassala_2015	0	9	0	0	33.6267
pf7_1147_PF_MR_CONWAY	pf7_1147_PF_MR_CONWAY_Guidimaka_2014	0	21	0	0	16.1098
pf7_1147_PF_MR_CONWAY	pf7_1147_PF_MR_CONWAY_Hodh_ech_Chargui_2014	0	32	0	0	10.8881
pf7_1147_PF_MR_CONWAY	pf7_1147_PF_MR_CONWAY_Hodh_el_Gharbi_2014	0	39	0	0	9.02511
pf7_1151_PF_GH_AMENGA_ETEGO	pf7_1151_PF_GH_AMENGA_ETEGO_Upper_East_2015	0	76	0	0	4.73788
pf7_1162_PF_GM_NGWA_SM	pf7_1162_PF_GM_NGWA_SM_North_Bank_1984	0	140	0	0	2.6005
pf7_1162_PF_GM_NGWA_SM	pf7_1162_PF_GM_NGWA_SM_North_Bank_1990	0	10	0	0	30.8497
pf7_1162_PF_GM_NGWA_SM	pf7_1162_PF_GM_NGWA_SM_North_Bank_1991	0	2	0	0	84.1886
pf7_1162_PF_GM_NGWA_SM	pf7_1162_PF_GM_NGWA_SM_North_Bank_2001	0	34	0	0	10.2818
pf7_1162_PF_GM_NGWA_SM	pf7_1162_PF_GM_NGWA_SM_Sedhiou_2015	0	59	0	0	6.06089
pf7_1162_PF_GM_NGWA_SM	pf7_1162_PF_GM_NGWA_SM_Western_2015	0	91	0	0	3.97265
pf7_1164_PF_ML_DJIMDE_SM	pf7_1164_PF_ML_DJIMDE_SM_Koulikoro_2015	0	16	0	0	20.5907
pf7_1164_PF_ML_DJIMDE_SM	pf7_1164_PF_ML_DJIMDE_SM_Koulikoro_2016	0	55	0	0	6.48708
pf7_1164_PF_ML_DJIMDE_SM	pf7_1164_PF_ML_DJIMDE_SM_Koulikoro_2017	0	15	0	0	21.8019
pf7_1164_PF_ML_DJIMDE_SM	pf7_1164_PF_ML_DJIMDE_SM_Sikasso_2015	0	34	0	0	10.2818
pf7_1164_PF_ML_DJIMDE_SM	pf7_1164_PF_ML_DJIMDE_SM_Sikasso_2017	0	23	0	0	14.8185
pf7_1165_PF_CM_APINJOH_SM	pf7_1165_PF_CM_APINJOH_SM_Sud_Ouest_2016	0	9	0	0	33.6267
pf7_1165_PF_CM_APINJOH_SM	pf7_1165_PF_CM_APINJOH_SM_Sud_Ouest_2017	0	21	0	0	16.1098
pf7_1167_PF_TZ_ISHENGOMA_SM	pf7_1167_PF_TZ_ISHENGOMA_SM_Kigoma_2014	0	143	0	0	2.54665
pf7_1167_PF_TZ_ISHENGOMA_SM	pf7_1167_PF_TZ_ISHENGOMA_SM_Tanga_2014	0	130	0	0	2.79772
pf7_1168_PF_GH_AMENGA_ETEGO_SM	pf7_1168_PF_GH_AMENGA_ETEGO_SM_Upper_East_2014	0	96	0	0	3.76969
pf7_1168_PF_GH_AMENGA_ETEGO_SM	pf7_1168_PF_GH_AMENGA_ETEGO_SM_Upper_East_2015	0	149	0	0	2.44536
pf7_1168_PF_GH_AMENGA_ETEGO_SM	pf7_1168_PF_GH_AMENGA_ETEGO_SM_Upper_East_2016	0	235	0	0	1.55748
pf7_1168_PF_GH_AMENGA_ETEGO_SM	pf7_1168_PF_GH_AMENGA_ETEGO_SM_Upper_East_2017	0	623	0	0	0.590366
pf7_1168_PF_GH_AMENGA_ETEGO_SM	pf7_1168_PF_GH_AMENGA_ETEGO_SM_Upper_East_2018	0	603	0	0	0.609887
pf7_1182_PF_GM_DALESSANDRO_SM	pf7_1182_PF_GM_DALESSANDRO_SM_Upper_River_2013	0	27	0	0	12.7703
pf7_1182_PF_GM_DALESSANDRO_SM	pf7_1182_PF_GM_DALESSANDRO_SM_Upper_River_2014	0	141	0	0	2.5823
pf7_1182_PF_GM_DALESSANDRO_SM	pf7_1182_PF_GM_DALESSANDRO_SM_Upper_River_2015	0	15	0	0	21.8019
pf7_1183_PF_GH_AWANDARE_SM	pf7_1183_PF_GH_AWANDARE_SM_Greater_Accra_2016	0	27	0	0	12.7703
pf7_1183_PF_GH_AWANDARE_SM	pf7_1183_PF_GH_AWANDARE_SM_Greater_Accra_2017	0	20	0	0	16.8433
pf7_1183_PF_GH_AWANDARE_SM	pf7_1183_PF_GH_AWANDARE_SM_Lagos_2017	0	81	0	0	4.45203
pf7_1183_PF_GH_AWANDARE_SM	pf7_1183_PF_GH_AWANDARE_SM_Volta_2016	0	41	0	0	8.60438
pf7_1192_PF_ML_FAIRHURST_SM	pf7_1192_PF_ML_FAIRHURST_SM_Koulikoro_2016	0	88	0	0	4.10526
pf7_1195_PF_TRAC2_DONDORP	pf7_1195_PF_TRAC2_DONDORP_Kinshasa_2015	0	13	0	0	24.7053
pf7_1195_PF_TRAC2_DONDORP	pf7_1195_PF_TRAC2_DONDORP_Kinshasa_2016	0	94	0	0	3.84834
pf7_1197_PF_ML_DIAKITE_SM	pf7_1197_PF_ML_DIAKITE_SM_Kayes_2015	0	61	0	0	5.86812
pf7_1197_PF_ML_DIAKITE_SM	pf7_1197_PF_ML_DIAKITE_SM_Kayes_2016	0	26	0	0	13.2275
pf7_1197_PF_ML_DIAKITE_SM	pf7_1197_PF_ML_DIAKITE_SM_Koulikoro_2014	0	18	0	0	18.5302
pf7_1197_PF_ML_DIAKITE_SM	pf7_1197_PF_ML_DIAKITE_SM_Koulikoro_2015	0	1	0	0	97.5
pf7_1197_PF_ML_DIAKITE_SM	pf7_1197_PF_ML_DIAKITE_SM_Koulikoro_2016	0	90	0	0	4.01589
pf7_1197_PF_ML_DIAKITE_SM	pf7_1197_PF_ML_DIAKITE_SM_Koulikoro_2017	0	4	0	0	60.2365
pf7_1197_PF_ML_DIAKITE_SM	pf7_1197_PF_ML_DIAKITE_SM_Segou_2014	0	17	0	0	19.5064
pf7_1197_PF_ML_DIAKITE_SM	pf7_1197_PF_ML_DIAKITE_SM_Segou_2015	0	12	0	0	26.4648
pf7_1199_PF_ML_LAWNICZAK	pf7_1199_PF_ML_LAWNICZAK_Koulikoro_2016	0	8	0	0	36.9417
pf7_1200_PF_GH_MAIGA_SM	pf7_1200_PF_GH_MAIGA_SM_Ashanti_2013	0	2	0	0	84.1886
pf7_1200_PF_GH_MAIGA_SM	pf7_1200_PF_GH_MAIGA_SM_Ashanti_2014	0	165	0	0	2.21088
pf7_1200_PF_GH_MAIGA_SM	pf7_1200_PF_GH_MAIGA_SM_Ashanti_2015	0	111	0	0	3.2687
pf7_1223_PF_MZ_ROSANAS_URGELL	pf7_1223_PF_MZ_ROSANAS_URGELL_Gaza_2014	0	17	0	0	19.5064
pf7_1223_PF_MZ_ROSANAS_URGELL	pf7_1223_PF_MZ_ROSANAS_URGELL_Gaza_2015	0	17	0	0	19.5064
pf7_1241_PF_GH_ANINAGYEI	pf7_1241_PF_GH_ANINAGYEI_Eastern_2018	0	20	0	0	16.8433
pf7_1241_PF_GH_ANINAGYEI	pf7_1241_PF_GH_ANINAGYEI_Greater_Accra_2018	0	137	0	0	2.65669
pf7_1247_PF_SD_HAMID_SM	pf7_1247_PF_SD_HAMID_SM_Khartoum_2016	0	5	0	0	52.1824
pf7_1247_PF_SD_HAMID_SM	pf7_1247_PF_SD_HAMID_SM_Khartoum_2017	0	62	0	0	5.77626

### Sheet: k13_515_K
study_id	survey_id	numerator	denominator	prevalence	prevalence_lower	prevalence_upper
s0002_ayelaw_eth2023	s0002_Gondar_Zuria	0	462	0	0	0.79528
s0002_ayelaw_eth2023	s0002_Tach_Armachiho	0	365	0	0	1.00556
s0003_gidey_eth2022	s0003_Abole	0	132	0	0	2.75592
s0003_gidey_eth2022	s0003_Andassa	0	117	0	0	3.1037
s0003_gidey_eth2022	s0003_Asendabo	0	29	0	0	11.9445
s0003_gidey_eth2022	s0003_Batu	0	29	0	0	11.9445
s0003_gidey_eth2022	s0003_Dilla	0	5	0	0	52.1824
s0003_gidey_eth2022	s0003_Erer	0	37	0	0	9.48906
s0003_gidey_eth2022	s0003_Jiga	0	102	0	0	3.55193
s0003_gidey_eth2022	s0003_Lante	0	89	0	0	4.06009
s0003_gidey_eth2022	s0003_Metehara	0	173	0	0	2.10973
s0003_gidey_eth2022	s0003_Secha	0	41	0	0	8.60438
s0003_gidey_eth2022	s0003_Shile	0	88	0	0	4.10526
s0003_gidey_eth2022	s0003_Woreta	0	50	0	0	7.11217
s0004_fola_eth_622i	s0004_Ahferom	0	13	0	0	24.7053
s0004_fola_eth_622i	s0004_At_Tsimbila	0	41	0	0	8.60438
s0004_fola_eth_622i	s0004_Gulomekeda	0	14	0	0	23.1636
s0004_fola_eth_622i	s0004_Itang	0	11	0	0	28.4914
s0004_fola_eth_622i	s0004_K_Humera	0	28	0	0	12.3436
s0004_fola_eth_622i	s0004_Kule	0	37	0	0	9.48906
s0004_fola_eth_622i	s0004_L_Adiabo	0	15	0	0	21.8019
s0004_fola_eth_622i	s0004_Metema	0	149	0	0	2.44536
s0004_fola_eth_622i	s0004_Quara	0	60	0	0	5.96295
s0004_fola_eth_622i	s0004_T_Adiabo	0	14	0	0	23.1636
s0004_fola_eth_622i	s0004_Tegede	0	105	0	0	3.45222
s0004_fola_eth_622i	s0004_West_Armachiho	0	73	0	0	4.92771
s0005_mihreteab_eritrea_622i	s0005_Akordat_period1	0	19	0	0	17.6467
s0005_mihreteab_eritrea_622i	s0005_Akordat_period2	0	57	0	0	6.26675
s0005_mihreteab_eritrea_622i	s0005_Akordat_period3	0	61	0	0	5.86812
s0005_mihreteab_eritrea_622i	s0005_Ghindae	0	15	0	0	21.8019
s0005_mihreteab_eritrea_622i	s0005_Guluj_period1	0	73	0	0	4.92771
s0005_mihreteab_eritrea_622i	s0005_Guluj_period2	0	25	0	0	13.7185
s0005_mihreteab_eritrea_622i	s0005_Guluj_period3	0	96	0	0	3.76969
s0005_mihreteab_eritrea_622i	s0005_Shambuko_period1	0	72	0	0	4.99441
s0005_mihreteab_eritrea_622i	s0005_Shambuko_period2	0	64	0	0	5.60091
s0005_mihreteab_eritrea_622i	s0005_Shambuko_period3	0	86	0	0	4.1987
s0005_mihreteab_eritrea_622i	s0005_Tokombia_period1	0	76	0	0	4.73788
s0005_mihreteab_eritrea_622i	s0005_Tokombia_period2	0	88	0	0	4.10526
s0005_mihreteab_eritrea_622i	s0005_Tokombia_period3	0	86	0	0	4.1987
s0006_wrair_kenread_ken	s0006_alupe	0	2	0	0	84.1886
s0006_wrair_kenread_ken	s0006_busia	0	4	0	0	60.2365
s0006_wrair_kenread_ken	s0006_isiolo_period1	0	2	0	0	84.1886
s0006_wrair_kenread_ken	s0006_isiolo_period2	0	1	0	0	97.5
s0006_wrair_kenread_ken	s0006_kericho_period1	0	1	0	0	97.5
s0006_wrair_kenread_ken	s0006_kericho_period2	0	9	0	0	33.6267
s0006_wrair_kenread_ken	s0006_kericho_period3	0	1	0	0	97.5
s0006_wrair_kenread_ken	s0006_kericho_period4	0	4	0	0	60.2365
s0006_wrair_kenread_ken	s0006_kilifi_period1	0	4	0	0	60.2365
s0006_wrair_kenread_ken	s0006_kilifi_period2	0	1	0	0	97.5
s0006_wrair_kenread_ken	s0006_kisii_period1	0	8	0	0	36.9417
s0006_wrair_kenread_ken	s0006_kisii_period10	0	1	0	0	97.5
s0006_wrair_kenread_ken	s0006_kisii_period2	0	4	0	0	60.2365
s0006_wrair_kenread_ken	s0006_kisii_period3	0	1	0	0	97.5
s0006_wrair_kenread_ken	s0006_kisii_period4	0	1	0	0	97.5
s0006_wrair_kenread_ken	s0006_kisii_period5	0	3	0	0	70.7598
s0006_wrair_kenread_ken	s0006_kisii_period6	0	4	0	0	60.2365
s0006_wrair_kenread_ken	s0006_kisii_period7	0	2	0	0	84.1886
s0006_wrair_kenread_ken	s0006_kisii_period8	0	12	0	0	26.4648
s0006_wrair_kenread_ken	s0006_kisii_period9	0	3	0	0	70.7598
s0006_wrair_kenread_ken	s0006_kisumu_period1	0	6	0	0	45.9258
s0006_wrair_kenread_ken	s0006_kisumu_period10	0	8	0	0	36.9417
s0006_wrair_kenread_ken	s0006_kisumu_period11	0	14	0	0	23.1636
s0006_wrair_kenread_ken	s0006_kisumu_period12	0	5	0	0	52.1824
s0006_wrair_kenread_ken	s0006_kisumu_period13	0	4	0	0	60.2365
s0006_wrair_kenread_ken	s0006_kisumu_period2	0	6	0	0	45.9258
s0006_wrair_kenread_ken	s0006_kisumu_period3	0	2	0	0	84.1886
s0006_wrair_kenread_ken	s0006_kisumu_period4	0	6	0	0	45.9258
s0006_wrair_kenread_ken	s0006_kisumu_period5	0	5	0	0	52.1824
s0006_wrair_kenread_ken	s0006_kisumu_period6	0	2	0	0	84.1886
s0006_wrair_kenread_ken	s0006_kisumu_period7	0	3	0	0	70.7598
s0006_wrair_kenread_ken	s0006_kisumu_period8	0	3	0	0	70.7598
s0006_wrair_kenread_ken	s0006_kisumu_period9	0	2	0	0	84.1886
s0006_wrair_kenread_ken	s0006_kombewa_period1	0	27	0	0	12.7703
s0006_wrair_kenread_ken	s0006_kombewa_period2	0	66	0	0	5.43588
s0006_wrair_kenread_ken	s0006_kombewa_period3	0	35	0	0	10.0032
s0006_wrair_kenread_ken	s0006_kombewa_period4	0	8	0	0	36.9417
s0006_wrair_kenread_ken	s0006_kombewa_period5	0	7	0	0	40.9616
s0006_wrair_kenread_ken	s0006_kombewa_period6	0	19	0	0	17.6467
s0006_wrair_kenread_ken	s0006_kombewa_period7	0	3	0	0	70.7598
s0006_wrair_kenread_ken	s0006_kombewa_period8	0	2	0	0	84.1886
s0006_wrair_kenread_ken	s0006_malindi_period1	0	34	0	0	10.2818
s0006_wrair_kenread_ken	s0006_malindi_period2	0	2	0	0	84.1886
s0006_wrair_kenread_ken	s0006_malindi_period4	0	4	0	0	60.2365
s0006_wrair_kenread_ken	s0006_malindi_period5	0	4	0	0	60.2365
s0006_wrair_kenread_ken	s0006_malindi_period6	0	9	0	0	33.6267
s0006_wrair_kenread_ken	s0006_malindi_period7	0	4	0	0	60.2365
s0006_wrair_kenread_ken	s0006_marigat_period1	0	4	0	0	60.2365
s0006_wrair_kenread_ken	s0006_marigat_period2	0	8	0	0	36.9417
s0006_wrair_kenread_ken	s0006_marigat_period3	0	5	0	0	52.1824
s0006_wrair_kenread_ken	s0006_marigat_period4	0	3	0	0	70.7598
s0006_wrair_kenread_ken	s0006_mumias	0	13	0	0	24.7053
s0006_wrair_kenread_ken	s0006_nairobi_period1	0	4	0	0	60.2365
s0006_wrair_kenread_ken	s0006_nairobi_period2	0	10	0	0	30.8497
s0007_connelly_2024_zim	s0007_afaa_medical_clinic_period1	0	1	0	0	97.5
s0007_connelly_2024_zim	s0007_afaa_medical_clinic_period2	0	1	0	0	97.5
s0007_connelly_2024_zim	s0007_afaa_medical_clinic_period3	0	1	0	0	97.5
s0007_connelly_2024_zim	s0007_afaa_medical_clinic_period4	0	1	0	0	97.5
s0007_connelly_2024_zim	s0007_afaa_medical_clinic_period5	0	1	0	0	97.5
s0007_connelly_2024_zim	s0007_afaa_medical_clinic_period6	0	1	0	0	97.5
s0007_connelly_2024_zim	s0007_ahsana_dispensary	0	2	0	0	84.1886
s0007_connelly_2024_zim	s0007_al_hijri	0	2	0	0	84.1886
s0007_connelly_2024_zim	s0007_al_manna_dispensary_period1	0	1	0	0	97.5
s0007_connelly_2024_zim	s0007_al_manna_dispensary_period2	0	1	0	0	97.5
s0007_connelly_2024_zim	s0007_al_manna_dispensary_period3	0	3	0	0	70.7598
s0007_connelly_2024_zim	s0007_al_manna_dispensary_period4	0	1	0	0	97.5
s0007_connelly_2024_zim	s0007_al_manna_dispensary_period5	0	1	0	0	97.5
s0007_connelly_2024_zim	s0007_al_najid	0	1	0	0	97.5
s0007_connelly_2024_zim	s0007_al_shifaa_kazole_dispenary_period1	0	1	0	0	97.5
s0007_connelly_2024_zim	s0007_al_shifaa_kazole_dispenary_period2	0	1	0	0	97.5
s0007_connelly_2024_zim	s0007_al_shifaa_kazole_dispenary_period3	0	1	0	0	97.5
s0007_connelly_2024_zim	s0007_al_shifaa_kazole_dispenary_period4	0	1	0	0	97.5
s0007_connelly_2024_zim	s0007_al_shifaa_kazole_dispenary_period5	0	1	0	0	97.5
s0007_connelly_2024_zim	s0007_al_shifaa_kazole_dispenary_period6	0	1	0	0	97.5
s0007_connelly_2024_zim	s0007_al_tabib_dispensary_period1	0	1	0	0	97.5
s0007_connelly_2024_zim	s0007_al_tabib_dispensary_period2	0	1	0	0	97.5
s0007_connelly_2024_zim	s0007_al_tabib_dispensary_period3	0	3	0	0	70.7598
s0007_connelly_2024_zim	s0007_al_tabib_dispensary_period4	0	1	0	0	97.5
s0007_connelly_2024_zim	s0007_al_tabib_dispensary_period5	0	3	0	0	70.7598
s0007_connelly_2024_zim	s0007_al_tabib_dispensary_period6	0	3	0	0	70.7598
s0007_connelly_2024_zim	s0007_al_tabib_dispensary_period7	0	1	0	0	97.5
s0007_connelly_2024_zim	s0007_al_tabib_dispensary_period8	0	1	0	0	97.5
s0007_connelly_2024_zim	s0007_al_tabib_dispensary_period9	0	1	0	0	97.5
s0007_connelly_2024_zim	s0007_altwayybib_dispensary_period1	0	1	0	0	97.5
s0007_connelly_2024_zim	s0007_altwayybib_dispensary_period2	0	2	0	0	84.1886
s0007_connelly_2024_zim	s0007_altwayybib_dispensary_period3	0	2	0	0	84.1886
s0007_connelly_2024_zim	s0007_altwayybib_dispensary_period4	0	3	0	0	70.7598
s0007_connelly_2024_zim	s0007_azhar_period1	0	1	0	0	97.5
s0007_connelly_2024_zim	s0007_azhar_period2	0	1	0	0	97.5
s0007_connelly_2024_zim	s0007_azhar_period3	0	1	0	0	97.5
s0007_connelly_2024_zim	s0007_azhar_period4	0	1	0	0	97.5
s0007_connelly_2024_zim	s0007_azhar_period5	0	1	0	0	97.5
s0007_connelly_2024_zim	s0007_azhar_period6	0	1	0	0	97.5
s0007_connelly_2024_zim	s0007_bandarini_period1	0	1	0	0	97.5
s0007_connelly_2024_zim	s0007_bandarini_period2	0	1	0	0	97.5
s0007_connelly_2024_zim	s0007_bandarini_period3	0	2	0	0	84.1886
s0007_connelly_2024_zim	s0007_bandarini_period4	0	1	0	0	97.5
s0007_connelly_2024_zim	s0007_bandarini_period5	0	1	0	0	97.5
s0007_connelly_2024_zim	s0007_bandarini_period6	0	1	0	0	97.5
s0007_connelly_2024_zim	s0007_bububu_dispensary_period1	0	1	0	0	97.5
s0007_connelly_2024_zim	s0007_bububu_dispensary_period2	0	1	0	0	97.5
s0007_connelly_2024_zim	s0007_bububu_dispensary_period3	0	1	0	0	97.5
s0007_connelly_2024_zim	s0007_bububu_dispensary_period4	0	1	0	0	97.5
s0007_connelly_2024_zim	s0007_bumbwini_misufini_period1	0	1	0	0	97.5
s0007_connelly_2024_zim	s0007_bumbwini_misufini_period2	0	2	0	0	84.1886
s0007_connelly_2024_zim	s0007_bumbwini_misufini_period3	0	1	0	0	97.5
s0007_connelly_2024_zim	s0007_bumbwini_misufini_period4	0	1	0	0	97.5
s0007_connelly_2024_zim	s0007_bumbwini_misufini_period5	0	1	0	0	97.5
s0007_connelly_2024_zim	s0007_bumbwisudi_period1	0	1	0	0	97.5
s0007_connelly_2024_zim	s0007_bumbwisudi_period10	0	1	0	0	97.5
s0007_connelly_2024_zim	s0007_bumbwisudi_period11	0	4	0	0	60.2365
s0007_connelly_2024_zim	s0007_bumbwisudi_period12	0	1	0	0	97.5
s0007_connelly_2024_zim	s0007_bumbwisudi_period2	0	2	0	0	84.1886
s0007_connelly_2024_zim	s0007_bumbwisudi_period3	0	1	0	0	97.5
s0007_connelly_2024_zim	s0007_bumbwisudi_period4	0	1	0	0	97.5
s0007_connelly_2024_zim	s0007_bumbwisudi_period5	0	1	0	0	97.5
s0007_connelly_2024_zim	s0007_bumbwisudi_period6	0	3	0	0	70.7598
s0007_connelly_2024_zim	s0007_bumbwisudi_period7	0	1	0	0	97.5
s0007_connelly_2024_zim	s0007_bumbwisudi_period8	0	2	0	0	84.1886
s0007_connelly_2024_zim	s0007_bumbwisudi_period9	0	6	0	0	45.9258
s0007_connelly_2024_zim	s0007_bunju_health_center_period1	0	3	0	0	70.7598
s0007_connelly_2024_zim	s0007_bunju_health_center_period2	0	5	0	0	52.1824
s0007_connelly_2024_zim	s0007_bunju_health_center_period3	0	1	0	0	97.5
s0007_connelly_2024_zim	s0007_bunju_health_center_period4	0	2	0	0	84.1886
s0007_connelly_2024_zim	s0007_bunju_health_center_period5	0	8	0	0	36.9417
s0007_connelly_2024_zim	s0007_bunju_health_center_period6	0	3	0	0	70.7598
s0007_connelly_2024_zim	s0007_bunju_health_center_period7	0	8	0	0	36.9417
s0007_connelly_2024_zim	s0007_bunju_health_center_period8	0	3	0	0	70.7598
s0007_connelly_2024_zim	s0007_bunju_health_center_period9	0	2	0	0	84.1886
s0007_connelly_2024_zim	s0007_bwefum_period1	0	2	0	0	84.1886
s0007_connelly_2024_zim	s0007_bwefum_period2	0	2	0	0	84.1886
s0007_connelly_2024_zim	s0007_bwefum_period3	0	1	0	0	97.5
s0007_connelly_2024_zim	s0007_bwejuu_period1	0	1	0	0	97.5
s0007_connelly_2024_zim	s0007_bwejuu_period2	0	1	0	0	97.5
s0007_connelly_2024_zim	s0007_bwejuu_period3	0	1	0	0	97.5
s0007_connelly_2024_zim	s0007_bwejuu_period4	0	2	0	0	84.1886
s0007_connelly_2024_zim	s0007_bwejuu_period5	0	1	0	0	97.5
s0007_connelly_2024_zim	s0007_care_clinic_period1	0	1	0	0	97.5
s0007_connelly_2024_zim	s0007_care_clinic_period2	0	2	0	0	84.1886
s0007_connelly_2024_zim	s0007_care_clinic_period3	0	1	0	0	97.5
s0007_connelly_2024_zim	s0007_care_clinic_period4	0	3	0	0	70.7598
s0007_connelly_2024_zim	s0007_care_clinic_period5	0	1	0	0	97.5
s0007_connelly_2024_zim	s0007_care_clinic_period6	0	5	0	0	52.1824
s0007_connelly_2024_zim	s0007_care_clinic_period7	0	1	0	0	97.5
s0007_connelly_2024_zim	s0007_charawe_period1	0	3	0	0	70.7598
s0007_connelly_2024_zim	s0007_charawe_period2	0	9	0	0	33.6267
s0007_connelly_2024_zim	s0007_charawe_period3	0	2	0	0	84.1886
s0007_connelly_2024_zim	s0007_charawe_period4	0	3	0	0	70.7598
s0007_connelly_2024_zim	s0007_cheju_period1	0	1	0	0	97.5
s0007_connelly_2024_zim	s0007_cheju_period2	0	5	0	0	52.1824
s0007_connelly_2024_zim	s0007_cheju_period3	0	1	0	0	97.5
s0007_connelly_2024_zim	s0007_cheju_period4	0	1	0	0	97.5
s0007_connelly_2024_zim	s0007_cheju_period5	0	1	0	0	97.5
s0007_connelly_2024_zim	s0007_cheju_period6	0	2	0	0	84.1886
s0007_connelly_2024_zim	s0007_cheju_period7	0	1	0	0	97.5
s0007_connelly_2024_zim	s0007_chukwani_period1	0	4	0	0	60.2365
s0007_connelly_2024_zim	s0007_chukwani_period2	0	2	0	0	84.1886
s0007_connelly_2024_zim	s0007_chukwani_period3	0	1	0	0	97.5
s0007_connelly_2024_zim	s0007_chukwani_period4	0	1	0	0	97.5
s0007_connelly_2024_zim	s0007_chukwani_period5	0	7	0	0	40.9616
s0007_connelly_2024_zim	s0007_chukwani_period6	0	1	0	0	97.5
s0007_connelly_2024_zim	s0007_chukwani_period7	0	5	0	0	52.1824
s0007_connelly_2024_zim	s0007_chukwani_period8	0	2	0	0	84.1886
s0007_connelly_2024_zim	s0007_chwaka_period1	0	1	0	0	97.5
s0007_connelly_2024_zim	s0007_chwaka_period2	0	1	0	0	97.5
s0007_connelly_2024_zim	s0007_chwaka_period3	0	1	0	0	97.5
s0007_connelly_2024_zim	s0007_chwaka_period4	0	1	0	0	97.5
s0007_connelly_2024_zim	s0007_chwaka_period5	0	4	0	0	60.2365
s0007_connelly_2024_zim	s0007_chwaka_period6	0	1	0	0	97.5
s0007_connelly_2024_zim	s0007_dr_metha_nungwi	0	1	0	0	97.5
s0007_connelly_2024_zim	s0007_fujoni_period1	0	2	0	0	84.1886
s0007_connelly_2024_zim	s0007_fujoni_period2	0	1	0	0	97.5
s0007_connelly_2024_zim	s0007_gairo_health_center_period1	0	1	0	0	97.5
s0007_connelly_2024_zim	s0007_gairo_health_center_period2	0	1	0	0	97.5
s0007_connelly_2024_zim	s0007_gairo_health_center_period3	0	2	0	0	84.1886
s0007_connelly_2024_zim	s0007_gairo_health_center_period4	0	1	0	0	97.5
s0007_connelly_2024_zim	s0007_gairo_health_center_period5	0	1	0	0	97.5
s0007_connelly_2024_zim	s0007_gairo_health_center_period6	0	4	0	0	60.2365
s0007_connelly_2024_zim	s0007_gairo_health_center_period7	0	6	0	0	45.9258
s0007_connelly_2024_zim	s0007_gairo_health_center_period8	0	8	0	0	36.9417
s0007_connelly_2024_zim	s0007_gairo_health_center_period9	0	4	0	0	60.2365
s0007_connelly_2024_zim	s0007_gana_period1	0	1	0	0	97.5
s0007_connelly_2024_zim	s0007_gana_period2	0	1	0	0	97.5
s0007_connelly_2024_zim	s0007_habiba_dispensary_period1	0	1	0	0	97.5
s0007_connelly_2024_zim	s0007_habiba_dispensary_period2	0	1	0	0	97.5
s0007_connelly_2024_zim	s0007_habiba_dispensary_period3	0	2	0	0	84.1886
s0007_connelly_2024_zim	s0007_habiba_dispensary_period4	0	2	0	0	84.1886
s0007_connelly_2024_zim	s0007_habiba_dispensary_period5	0	2	0	0	84.1886
s0007_connelly_2024_zim	s0007_hassan_clinic_period1	0	1	0	0	97.5
s0007_connelly_2024_zim	s0007_hassan_clinic_period2	0	1	0	0	97.5
s0007_connelly_2024_zim	s0007_hassan_clinic_period3	0	1	0	0	97.5
s0007_connelly_2024_zim	s0007_hassan_clinic_period4	0	1	0	0	97.5
s0007_connelly_2024_zim	s0007_icb_dispensary_period1	0	1	0	0	97.5
s0007_connelly_2024_zim	s0007_icb_dispensary_period2	0	1	0	0	97.5
s0007_connelly_2024_zim	s0007_icb_dispensary_period3	0	1	0	0	97.5
s0007_connelly_2024_zim	s0007_ilekanilo_dispensary__sengerema_district__period1	0	1	0	0	97.5
s0007_connelly_2024_zim	s0007_ilekanilo_dispensary__sengerema_district__period2	0	23	0	0	14.8185
s0007_connelly_2024_zim	s0007_ilekanilo_dispensary__sengerema_district__period3	0	29	0	0	11.9445
s0007_connelly_2024_zim	s0007_ilekanilo_dispensary__sengerema_district__period4	0	1	0	0	97.5
s0007_connelly_2024_zim	s0007_ilekanilo_dispensary__sengerema_district__period5	0	1	0	0	97.5
s0007_connelly_2024_zim	s0007_ilekanilo_dispensary__sengerema_district__period6	0	12	0	0	26.4648
s0007_connelly_2024_zim	s0007_j_and_m_dispensary_period1	0	1	0	0	97.5
s0007_connelly_2024_zim	s0007_j_and_m_dispensary_period2	0	1	0	0	97.5
s0007_connelly_2024_zim	s0007_j_and_m_dispensary_period3	0	1	0	0	97.5
s0007_connelly_2024_zim	s0007_jangombe_mpendae_period1	0	3	0	0	70.7598
s0007_connelly_2024_zim	s0007_jangombe_mpendae_period10	0	7	0	0	40.9616
s0007_connelly_2024_zim	s0007_jangombe_mpendae_period11	0	1	0	0	97.5
s0007_connelly_2024_zim	s0007_jangombe_mpendae_period12	0	9	0	0	33.6267
s0007_connelly_2024_zim	s0007_jangombe_mpendae_period13	0	7	0	0	40.9616
s0007_connelly_2024_zim	s0007_jangombe_mpendae_period14	0	12	0	0	26.4648
s0007_connelly_2024_zim	s0007_jangombe_mpendae_period15	0	5	0	0	52.1824
s0007_connelly_2024_zim	s0007_jangombe_mpendae_period16	0	1	0	0	97.5
s0007_connelly_2024_zim	s0007_jangombe_mpendae_period17	0	2	0	0	84.1886
s0007_connelly_2024_zim	s0007_jangombe_mpendae_period2	0	5	0	0	52.1824
s0007_connelly_2024_zim	s0007_jangombe_mpendae_period3	0	1	0	0	97.5
s0007_connelly_2024_zim	s0007_jangombe_mpendae_period4	0	1	0	0	97.5
s0007_connelly_2024_zim	s0007_jangombe_mpendae_period5	0	1	0	0	97.5
s0007_connelly_2024_zim	s0007_jangombe_mpendae_period6	0	1	0	0	97.5
s0007_connelly_2024_zim	s0007_jangombe_mpendae_period7	0	1	0	0	97.5
s0007_connelly_2024_zim	s0007_jangombe_mpendae_period8	0	2	0	0	84.1886
s0007_connelly_2024_zim	s0007_jangombe_mpendae_period9	0	5	0	0	52.1824
s0007_connelly_2024_zim	s0007_jendele_period1	0	1	0	0	97.5
s0007_connelly_2024_zim	s0007_jendele_period2	0	1	0	0	97.5
s0007_connelly_2024_zim	s0007_jendele_period3	0	2	0	0	84.1886
s0007_connelly_2024_zim	s0007_jendele_period4	0	5	0	0	52.1824
s0007_connelly_2024_zim	s0007_jendele_period5	0	3	0	0	70.7598
s0007_connelly_2024_zim	s0007_jumbi_dispensary_period1	0	3	0	0	70.7598
s0007_connelly_2024_zim	s0007_jumbi_dispensary_period10	0	2	0	0	84.1886
s0007_connelly_2024_zim	s0007_jumbi_dispensary_period11	0	3	0	0	70.7598
s0007_connelly_2024_zim	s0007_jumbi_dispensary_period12	0	3	0	0	70.7598
s0007_connelly_2024_zim	s0007_jumbi_dispensary_period13	0	3	0	0	70.7598
s0007_connelly_2024_zim	s0007_jumbi_dispensary_period14	0	2	0	0	84.1886
s0007_connelly_2024_zim	s0007_jumbi_dispensary_period2	0	2	0	0	84.1886
s0007_connelly_2024_zim	s0007_jumbi_dispensary_period3	0	1	0	0	97.5
s0007_connelly_2024_zim	s0007_jumbi_dispensary_period4	0	1	0	0	97.5
s0007_connelly_2024_zim	s0007_jumbi_dispensary_period5	0	1	0	0	97.5
s0007_connelly_2024_zim	s0007_jumbi_dispensary_period6	0	1	0	0	97.5
s0007_connelly_2024_zim	s0007_jumbi_dispensary_period7	0	3	0	0	70.7598
s0007_connelly_2024_zim	s0007_jumbi_dispensary_period8	0	2	0	0	84.1886
s0007_connelly_2024_zim	s0007_jumbi_dispensary_period9	0	4	0	0	60.2365
s0007_connelly_2024_zim	s0007_kahama_district_hospital_period1	0	1	0	0	97.5
s0007_connelly_2024_zim	s0007_kahama_district_hospital_period10	0	7	0	0	40.9616
s0007_connelly_2024_zim	s0007_kahama_district_hospital_period11	0	17	0	0	19.5064
s0007_connelly_2024_zim	s0007_kahama_district_hospital_period12	0	4	0	0	60.2365
s0007_connelly_2024_zim	s0007_kahama_district_hospital_period13	0	27	0	0	12.7703
s0007_connelly_2024_zim	s0007_kahama_district_hospital_period2	0	1	0	0	97.5
s0007_connelly_2024_zim	s0007_kahama_district_hospital_period3	0	2	0	0	84.1886
s0007_connelly_2024_zim	s0007_kahama_district_hospital_period4	0	2	0	0	84.1886
s0007_connelly_2024_zim	s0007_kahama_district_hospital_period5	0	2	0	0	84.1886
s0007_connelly_2024_zim	s0007_kahama_district_hospital_period6	0	1	0	0	97.5
s0007_connelly_2024_zim	s0007_kahama_district_hospital_period7	0	3	0	0	70.7598
s0007_connelly_2024_zim	s0007_kahama_district_hospital_period8	0	17	0	0	19.5064
s0007_connelly_2024_zim	s0007_kahama_district_hospital_period9	0	3	0	0	70.7598
s0007_connelly_2024_zim	s0007_kambarage_health_center_period1	0	1	0	0	97.5
s0007_connelly_2024_zim	s0007_kambarage_health_center_period10	0	13	0	0	24.7053
s0007_connelly_2024_zim	s0007_kambarage_health_center_period12	0	1	0	0	97.5
s0007_connelly_2024_zim	s0007_kambarage_health_center_period2	0	6	0	0	45.9258
s0007_connelly_2024_zim	s0007_kambarage_health_center_period3	0	11	0	0	28.4914
s0007_connelly_2024_zim	s0007_kambarage_health_center_period4	0	2	0	0	84.1886
s0007_connelly_2024_zim	s0007_kambarage_health_center_period5	0	2	0	0	84.1886
s0007_connelly_2024_zim	s0007_kambarage_health_center_period6	0	4	0	0	60.2365
s0007_connelly_2024_zim	s0007_kambarage_health_center_period7	0	6	0	0	45.9258
s0007_connelly_2024_zim	s0007_kambarage_health_center_period8	0	10	0	0	30.8497
s0007_connelly_2024_zim	s0007_kambarage_health_center_period9	0	8	0	0	36.9417
s0007_connelly_2024_zim	s0007_kauthar_specialized_clinic_period1	0	1	0	0	97.5
s0007_connelly_2024_zim	s0007_kauthar_specialized_clinic_period2	0	2	0	0	84.1886
s0007_connelly_2024_zim	s0007_kauthar_specialized_clinic_period3	0	2	0	0	84.1886
s0007_connelly_2024_zim	s0007_kendwa_phcu_period1	0	1	0	0	97.5
s0007_connelly_2024_zim	s0007_kendwa_phcu_period2	0	2	0	0	84.1886
s0007_connelly_2024_zim	s0007_kendwa_phcu_period3	0	1	0	0	97.5
s0007_connelly_2024_zim	s0007_kendwa_phcu_period4	0	1	0	0	97.5
s0007_connelly_2024_zim	s0007_kianga_phcu_period1	0	2	0	0	84.1886
s0007_connelly_2024_zim	s0007_kianga_phcu_period2	0	1	0	0	97.5
s0007_connelly_2024_zim	s0007_kianga_phcu_period3	0	3	0	0	70.7598
s0007_connelly_2024_zim	s0007_kianga_phcu_period4	0	5	0	0	52.1824
s0007_connelly_2024_zim	s0007_kianga_phcu_period5	0	1	0	0	97.5
s0007_connelly_2024_zim	s0007_kianga_phcu_period6	0	1	0	0	97.5
s0007_connelly_2024_zim	s0007_kianga_phcu_period7	0	3	0	0	70.7598
s0007_connelly_2024_zim	s0007_kianga_phcu_period8	0	1	0	0	97.5
s0007_connelly_2024_zim	s0007_kianga_phcu_period9	0	1	0	0	97.5
s0007_connelly_2024_zim	s0007_kibindu_health_center_period1	0	26	0	0	13.2275
s0007_connelly_2024_zim	s0007_kibindu_health_center_period10	0	2	0	0	84.1886
s0007_connelly_2024_zim	s0007_kibindu_health_center_period2	0	10	0	0	30.8497
s0007_connelly_2024_zim	s0007_kibindu_health_center_period3	0	11	0	0	28.4914
s0007_connelly_2024_zim	s0007_kibindu_health_center_period4	0	97	0	0	3.73156
s0007_connelly_2024_zim	s0007_kibindu_health_center_period5	0	1	0	0	97.5
s0007_connelly_2024_zim	s0007_kibindu_health_center_period6	0	8	0	0	36.9417
s0007_connelly_2024_zim	s0007_kibindu_health_center_period7	0	25	0	0	13.7185
s0007_connelly_2024_zim	s0007_kibindu_health_center_period8	0	21	0	0	16.1098
s0007_connelly_2024_zim	s0007_kibindu_health_center_period9	0	31	0	0	11.2189
s0007_connelly_2024_zim	s0007_kiboje	0	2	0	0	84.1886
s0007_connelly_2024_zim	s0007_kidimni_phcu_period1	0	1	0	0	97.5
s0007_connelly_2024_zim	s0007_kidimni_phcu_period10	0	1	0	0	97.5
s0007_connelly_2024_zim	s0007_kidimni_phcu_period2	0	1	0	0	97.5
s0007_connelly_2024_zim	s0007_kidimni_phcu_period3	0	1	0	0	97.5
s0007_connelly_2024_zim	s0007_kidimni_phcu_period4	0	1	0	0	97.5
s0007_connelly_2024_zim	s0007_kidimni_phcu_period5	0	3	0	0	70.7598
s0007_connelly_2024_zim	s0007_kidimni_phcu_period6	0	2	0	0	84.1886
s0007_connelly_2024_zim	s0007_kidimni_phcu_period7	0	1	0	0	97.5
s0007_connelly_2024_zim	s0007_kidimni_phcu_period8	0	1	0	0	97.5
s0007_connelly_2024_zim	s0007_kidimni_phcu_period9	0	1	0	0	97.5
s0007_connelly_2024_zim	s0007_kidongo_chekundu_period1	0	2	0	0	84.1886
s0007_connelly_2024_zim	s0007_kidongo_chekundu_period2	0	1	0	0	97.5
s0007_connelly_2024_zim	s0007_kidongo_chekundu_period3	0	3	0	0	70.7598
s0007_connelly_2024_zim	s0007_kidongo_chekundu_period4	0	2	0	0	84.1886
s0007_connelly_2024_zim	s0007_kidongo_chekundu_period5	0	2	0	0	84.1886
s0007_connelly_2024_zim	s0007_kidongo_chekundu_period6	0	4	0	0	60.2365
s0007_connelly_2024_zim	s0007_kidongo_chekundu_period7	0	4	0	0	60.2365
s0007_connelly_2024_zim	s0007_kidongo_chekundu_period8	0	1	0	0	97.5
s0007_connelly_2024_zim	s0007_kidutani_period1	0	3	0	0	70.7598
s0007_connelly_2024_zim	s0007_kidutani_period2	0	7	0	0	40.9616
s0007_connelly_2024_zim	s0007_kidutani_period3	0	10	0	0	30.8497
s0007_connelly_2024_zim	s0007_kidutani_period4	0	9	0	0	33.6267
s0007_connelly_2024_zim	s0007_kidutani_period5	0	1	0	0	97.5
s0007_connelly_2024_zim	s0007_kiembe_samaki_period1	0	2	0	0	84.1886
s0007_connelly_2024_zim	s0007_kiembe_samaki_period10	0	1	0	0	97.5
s0007_connelly_2024_zim	s0007_kiembe_samaki_period11	0	6	0	0	45.9258
s0007_connelly_2024_zim	s0007_kiembe_samaki_period2	0	1	0	0	97.5
s0007_connelly_2024_zim	s0007_kiembe_samaki_period3	0	1	0	0	97.5
s0007_connelly_2024_zim	s0007_kiembe_samaki_period4	0	1	0	0	97.5
s0007_connelly_2024_zim	s0007_kiembe_samaki_period6	0	1	0	0	97.5
s0007_connelly_2024_zim	s0007_kiembe_samaki_period7	0	3	0	0	70.7598
s0007_connelly_2024_zim	s0007_kiembe_samaki_period8	0	3	0	0	70.7598
s0007_connelly_2024_zim	s0007_kiembe_samaki_period9	0	1	0	0	97.5
s0007_connelly_2024_zim	s0007_kigamboni_health_center_period1	0	9	0	0	33.6267
s0007_connelly_2024_zim	s0007_kigamboni_health_center_period10	0	1	0	0	97.5
s0007_connelly_2024_zim	s0007_kigamboni_health_center_period11	0	1	0	0	97.5
s0007_connelly_2024_zim	s0007_kigamboni_health_center_period12	0	1	0	0	97.5
s0007_connelly_2024_zim	s0007_kigamboni_health_center_period13	0	2	0	0	84.1886
s0007_connelly_2024_zim	s0007_kigamboni_health_center_period14	0	4	0	0	60.2365
s0007_connelly_2024_zim	s0007_kigamboni_health_center_period15	0	6	0	0	45.9258
s0007_connelly_2024_zim	s0007_kigamboni_health_center_period16	0	1	0	0	97.5
s0007_connelly_2024_zim	s0007_kigamboni_health_center_period2	0	11	0	0	28.4914
s0007_connelly_2024_zim	s0007_kigamboni_health_center_period3	0	4	0	0	60.2365
s0007_connelly_2024_zim	s0007_kigamboni_health_center_period4	0	4	0	0	60.2365
s0007_connelly_2024_zim	s0007_kigamboni_health_center_period5	0	4	0	0	60.2365
s0007_connelly_2024_zim	s0007_kigamboni_health_center_period6	0	9	0	0	33.6267
s0007_connelly_2024_zim	s0007_kigamboni_health_center_period7	0	8	0	0	36.9417
s0007_connelly_2024_zim	s0007_kigamboni_health_center_period8	0	2	0	0	84.1886
s0007_connelly_2024_zim	s0007_kigamboni_health_center_period9	0	1	0	0	97.5
s0007_connelly_2024_zim	s0007_kihonda_health_center_period1	0	1	0	0	97.5
s0007_connelly_2024_zim	s0007_kihonda_health_center_period10	0	1	0	0	97.5
s0007_connelly_2024_zim	s0007_kihonda_health_center_period11	0	1	0	0	97.5
s0007_connelly_2024_zim	s0007_kihonda_health_center_period2	0	1	0	0	97.5
s0007_connelly_2024_zim	s0007_kihonda_health_center_period3	0	1	0	0	97.5
s0007_connelly_2024_zim	s0007_kihonda_health_center_period4	0	1	0	0	97.5
s0007_connelly_2024_zim	s0007_kihonda_health_center_period5	0	1	0	0	97.5
s0007_connelly_2024_zim	s0007_kihonda_health_center_period6	0	2	0	0	84.1886
s0007_connelly_2024_zim	s0007_kihonda_health_center_period7	0	2	0	0	84.1886
s0007_connelly_2024_zim	s0007_kihonda_health_center_period8	0	1	0	0	97.5
s0007_connelly_2024_zim	s0007_kihonda_health_center_period9	0	1	0	0	97.5
s0007_connelly_2024_zim	s0007_kijini_phcu	0	1	0	0	97.5
s0007_connelly_2024_zim	s0007_kilambo_health_center_period1	0	1	0	0	97.5
s0007_connelly_2024_zim	s0007_kilambo_health_center_period10	0	11	0	0	28.4914
s0007_connelly_2024_zim	s0007_kilambo_health_center_period11	0	12	0	0	26.4648
s0007_connelly_2024_zim	s0007_kilambo_health_center_period12	0	12	0	0	26.4648
s0007_connelly_2024_zim	s0007_kilambo_health_center_period13	0	5	0	0	52.1824
s0007_connelly_2024_zim	s0007_kilambo_health_center_period14	0	1	0	0	97.5
s0007_connelly_2024_zim	s0007_kilambo_health_center_period2	0	6	0	0	45.9258
s0007_connelly_2024_zim	s0007_kilambo_health_center_period3	0	3	0	0	70.7598
s0007_connelly_2024_zim	s0007_kilambo_health_center_period4	0	1	0	0	97.5
s0007_connelly_2024_zim	s0007_kilambo_health_center_period5	0	2	0	0	84.1886
s0007_connelly_2024_zim	s0007_kilambo_health_center_period6	0	5	0	0	52.1824
s0007_connelly_2024_zim	s0007_kilambo_health_center_period7	0	12	0	0	26.4648
s0007_connelly_2024_zim	s0007_kilambo_health_center_period8	0	15	0	0	21.8019
s0007_connelly_2024_zim	s0007_kilambo_health_center_period9	0	5	0	0	52.1824
s0007_connelly_2024_zim	s0007_kingolwira_health_center_period1	0	1	0	0	97.5
s0007_connelly_2024_zim	s0007_kingolwira_health_center_period10	0	1	0	0	97.5
s0007_connelly_2024_zim	s0007_kingolwira_health_center_period11	0	14	0	0	23.1636
s0007_connelly_2024_zim	s0007_kingolwira_health_center_period12	0	13	0	0	24.7053
s0007_connelly_2024_zim	s0007_kingolwira_health_center_period13	0	2	0	0	84.1886
s0007_connelly_2024_zim	s0007_kingolwira_health_center_period14	0	1	0	0	97.5
s0007_connelly_2024_zim	s0007_kingolwira_health_center_period2	0	6	0	0	45.9258
s0007_connelly_2024_zim	s0007_kingolwira_health_center_period3	0	1	0	0	97.5
s0007_connelly_2024_zim	s0007_kingolwira_health_center_period4	0	1	0	0	97.5
s0007_connelly_2024_zim	s0007_kingolwira_health_center_period5	0	3	0	0	70.7598
s0007_connelly_2024_zim	s0007_kingolwira_health_center_period6	0	5	0	0	52.1824
s0007_connelly_2024_zim	s0007_kingolwira_health_center_period7	0	17	0	0	19.5064
s0007_connelly_2024_zim	s0007_kingolwira_health_center_period8	0	2	0	0	84.1886
s0007_connelly_2024_zim	s0007_kingolwira_health_center_period9	0	5	0	0	52.1824
s0007_connelly_2024_zim	s0007_kisauni_period1	0	8	0	0	36.9417
s0007_connelly_2024_zim	s0007_kisauni_period10	0	1	0	0	97.5
s0007_connelly_2024_zim	s0007_kisauni_period2	0	2	0	0	84.1886
s0007_connelly_2024_zim	s0007_kisauni_period3	0	2	0	0	84.1886
s0007_connelly_2024_zim	s0007_kisauni_period4	0	1	0	0	97.5
s0007_connelly_2024_zim	s0007_kisauni_period5	0	2	0	0	84.1886
s0007_connelly_2024_zim	s0007_kisauni_period6	0	1	0	0	97.5
s0007_connelly_2024_zim	s0007_kisauni_period7	0	1	0	0	97.5
s0007_connelly_2024_zim	s0007_kisauni_period8	0	2	0	0	84.1886
s0007_connelly_2024_zim	s0007_kisauni_period9	0	1	0	0	97.5
s0007_connelly_2024_zim	s0007_kisiju_health_center_period1	0	27	0	0	12.7703
s0007_connelly_2024_zim	s0007_kisiju_health_center_period10	0	25	0	0	13.7185
s0007_connelly_2024_zim	s0007_kisiju_health_center_period11	0	1	0	0	97.5
s0007_connelly_2024_zim	s0007_kisiju_health_center_period2	0	22	0	0	15.4373
s0007_connelly_2024_zim	s0007_kisiju_health_center_period3	0	3	0	0	70.7598
s0007_connelly_2024_zim	s0007_kisiju_health_center_period4	0	1	0	0	97.5
s0007_connelly_2024_zim	s0007_kisiju_health_center_period5	0	5	0	0	52.1824
s0007_connelly_2024_zim	s0007_kisiju_health_center_period6	0	24	0	0	14.2474
s0007_connelly_2024_zim	s0007_kisiju_health_center_period7	0	34	0	0	10.2818
s0007_connelly_2024_zim	s0007_kisiju_health_center_period8	0	1	0	0	97.5
s0007_connelly_2024_zim	s0007_kisiju_health_center_period9	0	25	0	0	13.7185
s0007_connelly_2024_zim	s0007_kitogani_period1	0	1	0	0	97.5
s0007_connelly_2024_zim	s0007_kitogani_period2	0	1	0	0	97.5
s0007_connelly_2024_zim	s0007_kitogani_period3	0	1	0	0	97.5
s0007_connelly_2024_zim	s0007_kitogani_period4	0	1	0	0	97.5
s0007_connelly_2024_zim	s0007_kitope_dispensary_period1	0	1	0	0	97.5
s0007_connelly_2024_zim	s0007_kitope_dispensary_period2	0	1	0	0	97.5
s0007_connelly_2024_zim	s0007_kitope_dispensary_period3	0	1	0	0	97.5
s0007_connelly_2024_zim	s0007_kitope_dispensary_period4	0	2	0	0	84.1886
s0007_connelly_2024_zim	s0007_kitope_dispensary_period5	0	1	0	0	97.5
s0007_connelly_2024_zim	s0007_kitope_dispensary_period6	0	1	0	0	97.5
s0007_connelly_2024_zim	s0007_kitope_dispensary_period7	0	1	0	0	97.5
s0007_connelly_2024_zim	s0007_kitope_dispensary_period8	0	1	0	0	97.5
s0007_connelly_2024_zim	s0007_kivunge_period1	0	1	0	0	97.5
s0007_connelly_2024_zim	s0007_kivunge_period2	0	1	0	0	97.5
s0007_connelly_2024_zim	s0007_kivunge_period3	0	2	0	0	84.1886
s0007_connelly_2024_zim	s0007_kivunge_period4	0	1	0	0	97.5
s0007_connelly_2024_zim	s0007_kivunge_period5	0	1	0	0	97.5
s0007_connelly_2024_zim	s0007_kivunge_period6	0	3	0	0	70.7598
s0007_connelly_2024_zim	s0007_kivunge_period7	0	5	0	0	52.1824
s0007_connelly_2024_zim	s0007_kivunge_period8	0	1	0	0	97.5
s0007_connelly_2024_zim	s0007_kivunge_period9	0	1	0	0	97.5
s0007_connelly_2024_zim	s0007_kizimbani_phcu_period1	0	2	0	0	84.1886
s0007_connelly_2024_zim	s0007_kizimbani_phcu_period2	0	1	0	0	97.5
s0007_connelly_2024_zim	s0007_kizimkazi_dimbani_period1	0	7	0	0	40.9616
s0007_connelly_2024_zim	s0007_kizimkazi_dimbani_period2	0	6	0	0	45.9258
s0007_connelly_2024_zim	s0007_kizimkazi_dimbani_period3	0	1	0	0	97.5
s0007_connelly_2024_zim	s0007_kizimkazi_dimbani_period4	0	6	0	0	45.9258
s0007_connelly_2024_zim	s0007_kizimkazi_dimbani_period5	0	5	0	0	52.1824
s0007_connelly_2024_zim	s0007_kizimkazi_dimbani_period6	0	1	0	0	97.5
s0007_connelly_2024_zim	s0007_kizimkazi_dimbani_period7	0	1	0	0	97.5
s0007_connelly_2024_zim	s0007_kizimkazi_mkunguni_period1	0	1	0	0	97.5
s0007_connelly_2024_zim	s0007_kizimkazi_mkunguni_period10	0	7	0	0	40.9616
s0007_connelly_2024_zim	s0007_kizimkazi_mkunguni_period11	0	2	0	0	84.1886
s0007_connelly_2024_zim	s0007_kizimkazi_mkunguni_period12	0	1	0	0	97.5
s0007_connelly_2024_zim	s0007_kizimkazi_mkunguni_period2	0	1	0	0	97.5
s0007_connelly_2024_zim	s0007_kizimkazi_mkunguni_period3	0	1	0	0	97.5
s0007_connelly_2024_zim	s0007_kizimkazi_mkunguni_period4	0	1	0	0	97.5
s0007_connelly_2024_zim	s0007_kizimkazi_mkunguni_period5	0	5	0	0	52.1824
s0007_connelly_2024_zim	s0007_kizimkazi_mkunguni_period6	0	5	0	0	52.1824
s0007_connelly_2024_zim	s0007_kizimkazi_mkunguni_period7	0	1	0	0	97.5
s0007_connelly_2024_zim	s0007_kizimkazi_mkunguni_period8	0	5	0	0	52.1824
s0007_connelly_2024_zim	s0007_kizimkazi_mkunguni_period9	0	5	0	0	52.1824
s0007_connelly_2024_zim	s0007_koani_dispensary	0	1	0	0	97.5
s0007_connelly_2024_zim	s0007_kundi_dispensary_period1	0	1	0	0	97.5
s0007_connelly_2024_zim	s0007_kundi_dispensary_period2	0	1	0	0	97.5
s0007_connelly_2024_zim	s0007_kundi_dispensary_period3	0	5	0	0	52.1824
s0007_connelly_2024_zim	s0007_kundi_dispensary_period4	0	2	0	0	84.1886
s0007_connelly_2024_zim	s0007_kundi_dispensary_period5	0	3	0	0	70.7598
s0007_connelly_2024_zim	s0007_kundi_dispensary_period6	0	2	0	0	84.1886
s0007_connelly_2024_zim	s0007_likombe_health_center_period1	0	1	0	0	97.5
s0007_connelly_2024_zim	s0007_likombe_health_center_period10	0	10	0	0	30.8497
s0007_connelly_2024_zim	s0007_likombe_health_center_period11	0	2	0	0	84.1886
s0007_connelly_2024_zim	s0007_likombe_health_center_period12	0	4	0	0	60.2365
s0007_connelly_2024_zim	s0007_likombe_health_center_period13	0	1	0	0	97.5
s0007_connelly_2024_zim	s0007_likombe_health_center_period14	0	2	0	0	84.1886
s0007_connelly_2024_zim	s0007_likombe_health_center_period15	0	3	0	0	70.7598
s0007_connelly_2024_zim	s0007_likombe_health_center_period16	0	2	0	0	84.1886
s0007_connelly_2024_zim	s0007_likombe_health_center_period2	0	1	0	0	97.5
s0007_connelly_2024_zim	s0007_likombe_health_center_period3	0	10	0	0	30.8497
s0007_connelly_2024_zim	s0007_likombe_health_center_period4	0	2	0	0	84.1886
s0007_connelly_2024_zim	s0007_likombe_health_center_period5	0	4	0	0	60.2365
s0007_connelly_2024_zim	s0007_likombe_health_center_period6	0	2	0	0	84.1886
s0007_connelly_2024_zim	s0007_likombe_health_center_period7	0	4	0	0	60.2365
s0007_connelly_2024_zim	s0007_likombe_health_center_period8	0	10	0	0	30.8497
s0007_connelly_2024_zim	s0007_likombe_health_center_period9	0	9	0	0	33.6267
s0007_connelly_2024_zim	s0007_machui_period1	0	1	0	0	97.5
s0007_connelly_2024_zim	s0007_machui_period2	0	1	0	0	97.5
s0007_connelly_2024_zim	s0007_mafia_district_hospital_period1	0	1	0	0	97.5
s0007_connelly_2024_zim	s0007_mafia_district_hospital_period10	0	15	0	0	21.8019
s0007_connelly_2024_zim	s0007_mafia_district_hospital_period11	0	18	0	0	18.5302
s0007_connelly_2024_zim	s0007_mafia_district_hospital_period12	0	14	0	0	23.1636
s0007_connelly_2024_zim	s0007_mafia_district_hospital_period13	0	19	0	0	17.6467
s0007_connelly_2024_zim	s0007_mafia_district_hospital_period14	0	8	0	0	36.9417
s0007_connelly_2024_zim	s0007_mafia_district_hospital_period2	0	22	0	0	15.4373
s0007_connelly_2024_zim	s0007_mafia_district_hospital_period3	0	29	0	0	11.9445
s0007_connelly_2024_zim	s0007_mafia_district_hospital_period4	0	8	0	0	36.9417
s0007_connelly_2024_zim	s0007_mafia_district_hospital_period5	0	9	0	0	33.6267
s0007_connelly_2024_zim	s0007_mafia_district_hospital_period6	0	27	0	0	12.7703
s0007_connelly_2024_zim	s0007_mafia_district_hospital_period7	0	6	0	0	45.9258
s0007_connelly_2024_zim	s0007_mafia_district_hospital_period8	0	5	0	0	52.1824
s0007_connelly_2024_zim	s0007_mafia_district_hospital_period9	0	7	0	0	40.9616
s0007_connelly_2024_zim	s0007_mafunzo_period1	0	3	0	0	70.7598
s0007_connelly_2024_zim	s0007_mafunzo_period10	0	2	0	0	84.1886
s0007_connelly_2024_zim	s0007_mafunzo_period11	0	2	0	0	84.1886
s0007_connelly_2024_zim	s0007_mafunzo_period12	0	11	0	0	28.4914
s0007_connelly_2024_zim	s0007_mafunzo_period13	0	20	0	0	16.8433
s0007_connelly_2024_zim	s0007_mafunzo_period14	0	5	0	0	52.1824
s0007_connelly_2024_zim	s0007_mafunzo_period2	0	2	0	0	84.1886
s0007_connelly_2024_zim	s0007_mafunzo_period3	0	1	0	0	97.5
s0007_connelly_2024_zim	s0007_mafunzo_period4	0	2	0	0	84.1886
s0007_connelly_2024_zim	s0007_mafunzo_period5	0	1	0	0	97.5
s0007_connelly_2024_zim	s0007_mafunzo_period6	0	1	0	0	97.5
s0007_connelly_2024_zim	s0007_mafunzo_period7	0	8	0	0	36.9417
s0007_connelly_2024_zim	s0007_mafunzo_period8	0	2	0	0	84.1886
s0007_connelly_2024_zim	s0007_mafunzo_period9	0	4	0	0	60.2365
s0007_connelly_2024_zim	s0007_magirisi_period1	0	1	0	0	97.5
s0007_connelly_2024_zim	s0007_magirisi_period10	0	1	0	0	97.5
s0007_connelly_2024_zim	s0007_magirisi_period2	0	2	0	0	84.1886
s0007_connelly_2024_zim	s0007_magirisi_period3	0	2	0	0	84.1886
s0007_connelly_2024_zim	s0007_magirisi_period4	0	1	0	0	97.5
s0007_connelly_2024_zim	s0007_magirisi_period5	0	1	0	0	97.5
s0007_connelly_2024_zim	s0007_magirisi_period6	0	1	0	0	97.5
s0007_connelly_2024_zim	s0007_magirisi_period7	0	1	0	0	97.5
s0007_connelly_2024_zim	s0007_magirisi_period8	0	1	0	0	97.5
s0007_connelly_2024_zim	s0007_magirisi_period9	0	2	0	0	84.1886
s0007_connelly_2024_zim	s0007_magogoni_period1	0	3	0	0	70.7598
s0007_connelly_2024_zim	s0007_magogoni_period10	0	3	0	0	70.7598
s0007_connelly_2024_zim	s0007_magogoni_period11	0	1	0	0	97.5
s0007_connelly_2024_zim	s0007_magogoni_period12	0	3	0	0	70.7598
s0007_connelly_2024_zim	s0007_magogoni_period13	0	1	0	0	97.5
s0007_connelly_2024_zim	s0007_magogoni_period14	0	3	0	0	70.7598
s0007_connelly_2024_zim	s0007_magogoni_period2	0	4	0	0	60.2365
s0007_connelly_2024_zim	s0007_magogoni_period3	0	2	0	0	84.1886
s0007_connelly_2024_zim	s0007_magogoni_period4	0	3	0	0	70.7598
s0007_connelly_2024_zim	s0007_magogoni_period5	0	1	0	0	97.5
s0007_connelly_2024_zim	s0007_magogoni_period6	0	1	0	0	97.5
s0007_connelly_2024_zim	s0007_magogoni_period7	0	1	0	0	97.5
s0007_connelly_2024_zim	s0007_magogoni_period8	0	2	0	0	84.1886
s0007_connelly_2024_zim	s0007_magogoni_period9	0	1	0	0	97.5
s0007_connelly_2024_zim	s0007_makunduchi_period1	0	1	0	0	97.5
s0007_connelly_2024_zim	s0007_makunduchi_period2	0	6	0	0	45.9258
s0007_connelly_2024_zim	s0007_makunduchi_period3	0	2	0	0	84.1886
s0007_connelly_2024_zim	s0007_makunduchi_period4	0	1	0	0	97.5
s0007_connelly_2024_zim	s0007_makunduchi_period5	0	2	0	0	84.1886
s0007_connelly_2024_zim	s0007_makunduchi_period6	0	1	0	0	97.5
s0007_connelly_2024_zim	s0007_makunduchi_period7	0	2	0	0	84.1886
s0007_connelly_2024_zim	s0007_makunduchi_period8	0	1	0	0	97.5
s0007_connelly_2024_zim	s0007_makunduchi_period9	0	16	0	0	20.5907
s0007_connelly_2024_zim	s0007_marie_stop_hospital_period1	0	1	0	0	97.5
s0007_connelly_2024_zim	s0007_marie_stop_hospital_period2	0	2	0	0	84.1886
s0007_connelly_2024_zim	s0007_masoko_period1	0	3	0	0	70.7598
s0007_connelly_2024_zim	s0007_masoko_period10	0	3	0	0	70.7598
s0007_connelly_2024_zim	s0007_masoko_period2	0	5	0	0	52.1824
s0007_connelly_2024_zim	s0007_masoko_period3	0	1	0	0	97.5
s0007_connelly_2024_zim	s0007_masoko_period4	0	4	0	0	60.2365
s0007_connelly_2024_zim	s0007_masoko_period5	0	4	0	0	60.2365
s0007_connelly_2024_zim	s0007_masoko_period6	0	9	0	0	33.6267
s0007_connelly_2024_zim	s0007_masoko_period7	0	10	0	0	30.8497
s0007_connelly_2024_zim	s0007_masoko_period8	0	2	0	0	84.1886
s0007_connelly_2024_zim	s0007_masoko_period9	0	3	0	0	70.7598
s0007_connelly_2024_zim	s0007_matimbwa_health_center_period1	0	6	0	0	45.9258
s0007_connelly_2024_zim	s0007_matimbwa_health_center_period2	0	1	0	0	97.5
s0007_connelly_2024_zim	s0007_matrekta_period1	0	3	0	0	70.7598
s0007_connelly_2024_zim	s0007_matrekta_period2	0	1	0	0	97.5
s0007_connelly_2024_zim	s0007_matrekta_period3	0	1	0	0	97.5
s0007_connelly_2024_zim	s0007_matrekta_period4	0	1	0	0	97.5
s0007_connelly_2024_zim	s0007_matrekta_period5	0	1	0	0	97.5
s0007_connelly_2024_zim	s0007_mbande_dispensary_period1	0	15	0	0	21.8019
s0007_connelly_2024_zim	s0007_mbande_dispensary_period10	0	11	0	0	28.4914
s0007_connelly_2024_zim	s0007_mbande_dispensary_period11	0	19	0	0	17.6467
s0007_connelly_2024_zim	s0007_mbande_dispensary_period12	0	22	0	0	15.4373
s0007_connelly_2024_zim	s0007_mbande_dispensary_period13	0	4	0	0	60.2365
s0007_connelly_2024_zim	s0007_mbande_dispensary_period14	0	4	0	0	60.2365
s0007_connelly_2024_zim	s0007_mbande_dispensary_period15	0	31	0	0	11.2189
s0007_connelly_2024_zim	s0007_mbande_dispensary_period16	0	6	0	0	45.9258
s0007_connelly_2024_zim	s0007_mbande_dispensary_period2	0	30	0	0	11.5703
s0007_connelly_2024_zim	s0007_mbande_dispensary_period3	0	3	0	0	70.7598
s0007_connelly_2024_zim	s0007_mbande_dispensary_period4	0	8	0	0	36.9417
s0007_connelly_2024_zim	s0007_mbande_dispensary_period5	0	2	0	0	84.1886
s0007_connelly_2024_zim	s0007_mbande_dispensary_period6	0	15	0	0	21.8019
s0007_connelly_2024_zim	s0007_mbande_dispensary_period7	0	18	0	0	18.5302
s0007_connelly_2024_zim	s0007_mbande_dispensary_period8	0	13	0	0	24.7053
s0007_connelly_2024_zim	s0007_mbande_dispensary_period9	0	9	0	0	33.6267
s0007_connelly_2024_zim	s0007_mbuzini_clinic_and_dispensary_period1	0	1	0	0	97.5
s0007_connelly_2024_zim	s0007_mbuzini_clinic_and_dispensary_period2	0	1	0	0	97.5
s0007_connelly_2024_zim	s0007_mbuzini_clinic_and_dispensary_period3	0	1	0	0	97.5
s0007_connelly_2024_zim	s0007_mbuzini_clinic_and_dispensary_period4	0	1	0	0	97.5
s0007_connelly_2024_zim	s0007_mbuzini_clinic_and_dispensary_period5	0	1	0	0	97.5
s0007_connelly_2024_zim	s0007_mbuzini_clinic_and_dispensary_period6	0	1	0	0	97.5
s0007_connelly_2024_zim	s0007_mbuzini_clinic_and_dispensary_period7	0	1	0	0	97.5
s0007_connelly_2024_zim	s0007_mchangani_period1	0	1	0	0	97.5
s0007_connelly_2024_zim	s0007_mchangani_period2	0	2	0	0	84.1886
s0007_connelly_2024_zim	s0007_michamvi_period1	0	1	0	0	97.5
s0007_connelly_2024_zim	s0007_michamvi_period2	0	1	0	0	97.5
s0007_connelly_2024_zim	s0007_mikanjuni_health_center_period1	0	1	0	0	97.5
s0007_connelly_2024_zim	s0007_mikanjuni_health_center_period10	0	3	0	0	70.7598
s0007_connelly_2024_zim	s0007_mikanjuni_health_center_period11	0	9	0	0	33.6267
s0007_connelly_2024_zim	s0007_mikanjuni_health_center_period12	0	23	0	0	14.8185
s0007_connelly_2024_zim	s0007_mikanjuni_health_center_period13	0	18	0	0	18.5302
s0007_connelly_2024_zim	s0007_mikanjuni_health_center_period14	0	1	0	0	97.5
s0007_connelly_2024_zim	s0007_mikanjuni_health_center_period2	0	6	0	0	45.9258
s0007_connelly_2024_zim	s0007_mikanjuni_health_center_period3	0	3	0	0	70.7598
s0007_connelly_2024_zim	s0007_mikanjuni_health_center_period4	0	1	0	0	97.5
s0007_connelly_2024_zim	s0007_mikanjuni_health_center_period5	0	9	0	0	33.6267
s0007_connelly_2024_zim	s0007_mikanjuni_health_center_period6	0	52	0	0	6.84822
s0007_connelly_2024_zim	s0007_mikanjuni_health_center_period7	0	56	0	0	6.37501
s0007_connelly_2024_zim	s0007_mikanjuni_health_center_period8	0	30	0	0	11.5703
s0007_connelly_2024_zim	s0007_mikanjuni_health_center_period9	0	9	0	0	33.6267
s0007_connelly_2024_zim	s0007_minna_dispensary_period1	0	1	0	0	97.5
s0007_connelly_2024_zim	s0007_minna_dispensary_period10	0	1	0	0	97.5
s0007_connelly_2024_zim	s0007_minna_dispensary_period11	0	3	0	0	70.7598
s0007_connelly_2024_zim	s0007_minna_dispensary_period12	0	1	0	0	97.5
s0007_connelly_2024_zim	s0007_minna_dispensary_period2	0	1	0	0	97.5
s0007_connelly_2024_zim	s0007_minna_dispensary_period3	0	1	0	0	97.5
s0007_connelly_2024_zim	s0007_minna_dispensary_period4	0	2	0	0	84.1886
s0007_connelly_2024_zim	s0007_minna_dispensary_period5	0	1	0	0	97.5
s0007_connelly_2024_zim	s0007_minna_dispensary_period6	0	1	0	0	97.5
s0007_connelly_2024_zim	s0007_minna_dispensary_period7	0	1	0	0	97.5
s0007_connelly_2024_zim	s0007_minna_dispensary_period8	0	1	0	0	97.5
s0007_connelly_2024_zim	s0007_minna_dispensary_period9	0	3	0	0	70.7598
s0007_connelly_2024_zim	s0007_misungwi_district_hospital_period1	0	2	0	0	84.1886
s0007_connelly_2024_zim	s0007_misungwi_district_hospital_period10	0	6	0	0	45.9258
s0007_connelly_2024_zim	s0007_misungwi_district_hospital_period11	0	14	0	0	23.1636
s0007_connelly_2024_zim	s0007_misungwi_district_hospital_period12	0	1	0	0	97.5
s0007_connelly_2024_zim	s0007_misungwi_district_hospital_period2	0	3	0	0	70.7598
s0007_connelly_2024_zim	s0007_misungwi_district_hospital_period3	0	5	0	0	52.1824
s0007_connelly_2024_zim	s0007_misungwi_district_hospital_period4	0	21	0	0	16.1098
s0007_connelly_2024_zim	s0007_misungwi_district_hospital_period5	0	45	0	0	7.87051
s0007_connelly_2024_zim	s0007_misungwi_district_hospital_period6	0	2	0	0	84.1886
s0007_connelly_2024_zim	s0007_misungwi_district_hospital_period7	0	42	0	0	8.40839
s0007_connelly_2024_zim	s0007_misungwi_district_hospital_period8	0	21	0	0	16.1098
s0007_connelly_2024_zim	s0007_misungwi_district_hospital_period9	0	3	0	0	70.7598
s0007_connelly_2024_zim	s0007_miwani_period1	0	1	0	0	97.5
s0007_connelly_2024_zim	s0007_miwani_period2	0	1	0	0	97.5
s0007_connelly_2024_zim	s0007_miwani_period3	0	1	0	0	97.5
s0007_connelly_2024_zim	s0007_miwani_period4	0	4	0	0	60.2365
s0007_connelly_2024_zim	s0007_miwani_period5	0	3	0	0	70.7598
s0007_connelly_2024_zim	s0007_miwani_period6	0	1	0	0	97.5
s0007_connelly_2024_zim	s0007_miwani_period7	0	1	0	0	97.5
s0007_connelly_2024_zim	s0007_miwani_period8	0	1	0	0	97.5
s0007_connelly_2024_zim	s0007_mkalamo_health_center_period1	0	1	0	0	97.5
s0007_connelly_2024_zim	s0007_mkalamo_health_center_period10	0	19	0	0	17.6467
s0007_connelly_2024_zim	s0007_mkalamo_health_center_period11	0	11	0	0	28.4914
s0007_connelly_2024_zim	s0007_mkalamo_health_center_period12	0	1	0	0	97.5
s0007_connelly_2024_zim	s0007_mkalamo_health_center_period13	0	1	0	0	97.5
s0007_connelly_2024_zim	s0007_mkalamo_health_center_period14	0	2	0	0	84.1886
s0007_connelly_2024_zim	s0007_mkalamo_health_center_period2	0	2	0	0	84.1886
s0007_connelly_2024_zim	s0007_mkalamo_health_center_period3	0	3	0	0	70.7598
s0007_connelly_2024_zim	s0007_mkalamo_health_center_period4	0	23	0	0	14.8185
s0007_connelly_2024_zim	s0007_mkalamo_health_center_period5	0	9	0	0	33.6267
s0007_connelly_2024_zim	s0007_mkalamo_health_center_period6	0	11	0	0	28.4914
s0007_connelly_2024_zim	s0007_mkalamo_health_center_period7	0	20	0	0	16.8433
s0007_connelly_2024_zim	s0007_mkalamo_health_center_period8	0	6	0	0	45.9258
s0007_connelly_2024_zim	s0007_mkalamo_health_center_period9	0	13	0	0	24.7053
s0007_connelly_2024_zim	s0007_mkokotoni_phcu_period1	0	1	0	0	97.5
s0007_connelly_2024_zim	s0007_mkokotoni_phcu_period2	0	1	0	0	97.5
s0007_connelly_2024_zim	s0007_mkokotoni_phcu_period3	0	1	0	0	97.5
s0007_connelly_2024_zim	s0007_mkokotoni_phcu_period4	0	1	0	0	97.5
s0007_connelly_2024_zim	s0007_mkokotoni_phcu_period5	0	1	0	0	97.5
s0007_connelly_2024_zim	s0007_mkuzi_health_center_period1	0	1	0	0	97.5
s0007_connelly_2024_zim	s0007_mkuzi_health_center_period10	0	23	0	0	14.8185
s0007_connelly_2024_zim	s0007_mkuzi_health_center_period11	0	23	0	0	14.8185
s0007_connelly_2024_zim	s0007_mkuzi_health_center_period2	0	34	0	0	10.2818
s0007_connelly_2024_zim	s0007_mkuzi_health_center_period3	0	2	0	0	84.1886
s0007_connelly_2024_zim	s0007_mkuzi_health_center_period4	0	53	0	0	6.72345
s0007_connelly_2024_zim	s0007_mkuzi_health_center_period5	0	13	0	0	24.7053
s0007_connelly_2024_zim	s0007_mkuzi_health_center_period6	0	2	0	0	84.1886
s0007_connelly_2024_zim	s0007_mkuzi_health_center_period7	0	3	0	0	70.7598
s0007_connelly_2024_zim	s0007_mkuzi_health_center_period8	0	53	0	0	6.72345
s0007_connelly_2024_zim	s0007_mkuzi_health_center_period9	0	12	0	0	26.4648
s0007_connelly_2024_zim	s0007_mnazi_mmoja_health_center_period1	0	11	0	0	28.4914
s0007_connelly_2024_zim	s0007_mnazi_mmoja_health_center_period10	0	11	0	0	28.4914
s0007_connelly_2024_zim	s0007_mnazi_mmoja_health_center_period11	0	16	0	0	20.5907
s0007_connelly_2024_zim	s0007_mnazi_mmoja_health_center_period12	0	13	0	0	24.7053
s0007_connelly_2024_zim	s0007_mnazi_mmoja_health_center_period13	0	6	0	0	45.9258
s0007_connelly_2024_zim	s0007_mnazi_mmoja_health_center_period14	0	4	0	0	60.2365
s0007_connelly_2024_zim	s0007_mnazi_mmoja_health_center_period2	0	6	0	0	45.9258
s0007_connelly_2024_zim	s0007_mnazi_mmoja_health_center_period3	0	7	0	0	40.9616
s0007_connelly_2024_zim	s0007_mnazi_mmoja_health_center_period4	0	15	0	0	21.8019
s0007_connelly_2024_zim	s0007_mnazi_mmoja_health_center_period5	0	13	0	0	24.7053
s0007_connelly_2024_zim	s0007_mnazi_mmoja_health_center_period6	0	4	0	0	60.2365
s0007_connelly_2024_zim	s0007_mnazi_mmoja_health_center_period7	0	40	0	0	8.80973
s0007_connelly_2024_zim	s0007_mnazi_mmoja_health_center_period8	0	28	0	0	12.3436
s0007_connelly_2024_zim	s0007_mnazi_mmoja_health_center_period9	0	6	0	0	45.9258
s0007_connelly_2024_zim	s0007_mnazi_mmoja_period1	0	1	0	0	97.5
s0007_connelly_2024_zim	s0007_mnazi_mmoja_period2	0	2	0	0	84.1886
s0007_connelly_2024_zim	s0007_mtofaani_phcu_period1	0	1	0	0	97.5
s0007_connelly_2024_zim	s0007_mtofaani_phcu_period2	0	1	0	0	97.5
s0007_connelly_2024_zim	s0007_mtofaani_phcu_period3	0	3	0	0	70.7598
s0007_connelly_2024_zim	s0007_mtofaani_phcu_period4	0	1	0	0	97.5
s0007_connelly_2024_zim	s0007_mtofaani_phcu_period5	0	1	0	0	97.5
s0007_connelly_2024_zim	s0007_mtofaani_phcu_period6	0	1	0	0	97.5
s0007_connelly_2024_zim	s0007_muyuni_period1	0	2	0	0	84.1886
s0007_connelly_2024_zim	s0007_muyuni_period2	0	1	0	0	97.5
s0007_connelly_2024_zim	s0007_muyuni_period3	0	1	0	0	97.5
s0007_connelly_2024_zim	s0007_muyuni_period4	0	1	0	0	97.5
s0007_connelly_2024_zim	s0007_mwanyumba_dispensary_period1	0	1	0	0	97.5
s0007_connelly_2024_zim	s0007_mwanyumba_dispensary_period2	0	1	0	0	97.5
s0007_connelly_2024_zim	s0007_mwanyumba_dispensary_period3	0	2	0	0	84.1886
s0007_connelly_2024_zim	s0007_mwanyumba_dispensary_period4	0	3	0	0	70.7598
s0007_connelly_2024_zim	s0007_mwanyumba_dispensary_period5	0	2	0	0	84.1886
s0007_connelly_2024_zim	s0007_mwanyumba_dispensary_period6	0	2	0	0	84.1886
s0007_connelly_2024_zim	s0007_mwanyumba_dispensary_period7	0	1	0	0	97.5
s0007_connelly_2024_zim	s0007_mwanyumba_dispensary_period8	0	1	0	0	97.5
s0007_connelly_2024_zim	s0007_mwanyumba_dispensary_period9	0	1	0	0	97.5
s0007_connelly_2024_zim	s0007_mwembeladu_hospital_period1	0	1	0	0	97.5
s0007_connelly_2024_zim	s0007_mwembeladu_hospital_period2	0	1	0	0	97.5
s0007_connelly_2024_zim	s0007_mwembeladu_hospital_period3	0	1	0	0	97.5
s0007_connelly_2024_zim	s0007_mwembeladu_hospital_period4	0	2	0	0	84.1886
s0007_connelly_2024_zim	s0007_mwembeladu_hospital_period5	0	1	0	0	97.5
s0007_connelly_2024_zim	s0007_mwembeladu_hospital_period6	0	1	0	0	97.5
s0007_connelly_2024_zim	s0007_mwembeladu_hospital_period7	0	2	0	0	84.1886
s0007_connelly_2024_zim	s0007_mwembeladu_hospital_period8	0	1	0	0	97.5
s0007_connelly_2024_zim	s0007_mwembeladu_hospital_period9	0	1	0	0	97.5
s0007_connelly_2024_zim	s0007_mwera_period1	0	1	0	0	97.5
s0007_connelly_2024_zim	s0007_mwera_period10	0	2	0	0	84.1886
s0007_connelly_2024_zim	s0007_mwera_period11	0	1	0	0	97.5
s0007_connelly_2024_zim	s0007_mwera_period12	0	2	0	0	84.1886
s0007_connelly_2024_zim	s0007_mwera_period13	0	1	0	0	97.5
s0007_connelly_2024_zim	s0007_mwera_period14	0	4	0	0	60.2365
s0007_connelly_2024_zim	s0007_mwera_period2	0	3	0	0	70.7598
s0007_connelly_2024_zim	s0007_mwera_period3	0	1	0	0	97.5
s0007_connelly_2024_zim	s0007_mwera_period4	0	1	0	0	97.5
s0007_connelly_2024_zim	s0007_mwera_period5	0	1	0	0	97.5
s0007_connelly_2024_zim	s0007_mwera_period6	0	1	0	0	97.5
s0007_connelly_2024_zim	s0007_mwera_period7	0	1	0	0	97.5
s0007_connelly_2024_zim	s0007_mwera_period8	0	1	0	0	97.5
s0007_connelly_2024_zim	s0007_mwera_period9	0	1	0	0	97.5
s0007_connelly_2024_zim	s0007_mwera_pongwe_period1	0	1	0	0	97.5
s0007_connelly_2024_zim	s0007_mwera_pongwe_period2	0	1	0	0	97.5
s0007_connelly_2024_zim	s0007_mwera_pongwe_period3	0	1	0	0	97.5
s0007_connelly_2024_zim	s0007_mwera_pongwe_period4	0	1	0	0	97.5
s0007_connelly_2024_zim	s0007_ndijani_mseweni_period2	0	1	0	0	97.5
s0007_connelly_2024_zim	s0007_ndijani_mseweni_period3	0	1	0	0	97.5
s0007_connelly_2024_zim	s0007_new_asaakheri_period1	0	1	0	0	97.5
s0007_connelly_2024_zim	s0007_new_asaakheri_period10	0	2	0	0	84.1886
s0007_connelly_2024_zim	s0007_new_asaakheri_period2	0	2	0	0	84.1886
s0007_connelly_2024_zim	s0007_new_asaakheri_period3	0	2	0	0	84.1886
s0007_connelly_2024_zim	s0007_new_asaakheri_period4	0	1	0	0	97.5
s0007_connelly_2024_zim	s0007_new_asaakheri_period5	0	4	0	0	60.2365
s0007_connelly_2024_zim	s0007_new_asaakheri_period6	0	8	0	0	36.9417
s0007_connelly_2024_zim	s0007_new_asaakheri_period7	0	4	0	0	60.2365
s0007_connelly_2024_zim	s0007_new_asaakheri_period8	0	3	0	0	70.7598
s0007_connelly_2024_zim	s0007_new_asaakheri_period9	0	1	0	0	97.5
s0007_connelly_2024_zim	s0007_nkindu_dispensary__nzega_district__period1	0	1	0	0	97.5
s0007_connelly_2024_zim	s0007_nkindu_dispensary__nzega_district__period2	0	21	0	0	16.1098
s0007_connelly_2024_zim	s0007_nkindu_dispensary__nzega_district__period3	0	21	0	0	16.1098
s0007_connelly_2024_zim	s0007_nkindu_dispensary__nzega_district__period4	0	28	0	0	12.3436
s0007_connelly_2024_zim	s0007_nkindu_dispensary__nzega_district__period5	0	4	0	0	60.2365
s0007_connelly_2024_zim	s0007_nkindu_dispensary__nzega_district__period6	0	11	0	0	28.4914
s0007_connelly_2024_zim	s0007_nkindu_dispensary__nzega_district__period7	0	6	0	0	45.9258
s0007_connelly_2024_zim	s0007_nkindu_dispensary__nzega_district__period8	0	9	0	0	33.6267
s0007_connelly_2024_zim	s0007_nkindu_dispensary__nzega_district__period9	0	4	0	0	60.2365
s0007_connelly_2024_zim	s0007_nour_alaa_nour_period1	0	1	0	0	97.5
s0007_connelly_2024_zim	s0007_nour_alaa_nour_period2	0	6	0	0	45.9258
s0007_connelly_2024_zim	s0007_nour_alaa_nour_period3	0	1	0	0	97.5
s0007_connelly_2024_zim	s0007_nour_alaa_nour_period4	0	1	0	0	97.5
s0007_connelly_2024_zim	s0007_nour_alaa_nour_period5	0	1	0	0	97.5
s0007_connelly_2024_zim	s0007_nour_alaa_nour_period6	0	7	0	0	40.9616
s0007_connelly_2024_zim	s0007_nour_alaa_nour_period7	0	7	0	0	40.9616
s0007_connelly_2024_zim	s0007_nour_alaa_nour_period8	0	6	0	0	45.9258
s0007_connelly_2024_zim	s0007_nour_alaa_nour_period9	0	3	0	0	70.7598
s0007_connelly_2024_zim	s0007_nungwi_phcu_period1	0	1	0	0	97.5
s0007_connelly_2024_zim	s0007_nungwi_phcu_period2	0	1	0	0	97.5
s0007_connelly_2024_zim	s0007_nungwi_phcu_period3	0	1	0	0	97.5
s0007_connelly_2024_zim	s0007_nungwi_phcu_period4	0	1	0	0	97.5
s0007_connelly_2024_zim	s0007_nungwi_phcu_period5	0	1	0	0	97.5
s0007_connelly_2024_zim	s0007_nyamisati_dispensary_period1	0	1	0	0	97.5
s0007_connelly_2024_zim	s0007_nyamisati_dispensary_period10	0	1	0	0	97.5
s0007_connelly_2024_zim	s0007_nyamisati_dispensary_period11	0	1	0	0	97.5
s0007_connelly_2024_zim	s0007_nyamisati_dispensary_period2	0	4	0	0	60.2365
s0007_connelly_2024_zim	s0007_nyamisati_dispensary_period3	0	2	0	0	84.1886
s0007_connelly_2024_zim	s0007_nyamisati_dispensary_period4	0	1	0	0	97.5
s0007_connelly_2024_zim	s0007_nyamisati_dispensary_period5	0	4	0	0	60.2365
s0007_connelly_2024_zim	s0007_nyamisati_dispensary_period6	0	7	0	0	40.9616
s0007_connelly_2024_zim	s0007_nyamisati_dispensary_period7	0	4	0	0	60.2365
s0007_connelly_2024_zim	s0007_nyamisati_dispensary_period8	0	2	0	0	84.1886
s0007_connelly_2024_zim	s0007_nyamisati_dispensary_period9	0	3	0	0	70.7598
s0007_connelly_2024_zim	s0007_nyankumbu_health_center_period1	0	1	0	0	97.5
s0007_connelly_2024_zim	s0007_nyankumbu_health_center_period10	0	1	0	0	97.5
s0007_connelly_2024_zim	s0007_nyankumbu_health_center_period2	0	7	0	0	40.9616
s0007_connelly_2024_zim	s0007_nyankumbu_health_center_period3	0	10	0	0	30.8497
s0007_connelly_2024_zim	s0007_nyankumbu_health_center_period4	0	1	0	0	97.5
s0007_connelly_2024_zim	s0007_nyankumbu_health_center_period5	0	2	0	0	84.1886
s0007_connelly_2024_zim	s0007_nyankumbu_health_center_period6	0	3	0	0	70.7598
s0007_connelly_2024_zim	s0007_nyankumbu_health_center_period7	0	17	0	0	19.5064
s0007_connelly_2024_zim	s0007_nyankumbu_health_center_period8	0	4	0	0	60.2365
s0007_connelly_2024_zim	s0007_nyankumbu_health_center_period9	0	2	0	0	84.1886
s0007_connelly_2024_zim	s0007_pongwe_period1	0	4	0	0	60.2365
s0007_connelly_2024_zim	s0007_pongwe_period2	0	1	0	0	97.5
s0007_connelly_2024_zim	s0007_pwani_mchangani_phcu_period1	0	1	0	0	97.5
s0007_connelly_2024_zim	s0007_pwani_mchangani_phcu_period2	0	2	0	0	84.1886
s0007_connelly_2024_zim	s0007_pwani_mchangani_phcu_period3	0	1	0	0	97.5
s0007_connelly_2024_zim	s0007_pwani_mchangani_phcu_period4	0	1	0	0	97.5
s0007_connelly_2024_zim	s0007_pwani_mchangani_phcu_period5	0	1	0	0	97.5
s0007_connelly_2024_zim	s0007_pwani_mchangani_phcu_period6	0	1	0	0	97.5
s0007_connelly_2024_zim	s0007_pwani_mchangani_phcu_period7	0	1	0	0	97.5
s0007_connelly_2024_zim	s0007_raha_leo_period1	0	3	0	0	70.7598
s0007_connelly_2024_zim	s0007_raha_leo_period10	0	8	0	0	36.9417
s0007_connelly_2024_zim	s0007_raha_leo_period11	0	10	0	0	30.8497
s0007_connelly_2024_zim	s0007_raha_leo_period12	0	3	0	0	70.7598
s0007_connelly_2024_zim	s0007_raha_leo_period13	0	14	0	0	23.1636
s0007_connelly_2024_zim	s0007_raha_leo_period14	0	3	0	0	70.7598
s0007_connelly_2024_zim	s0007_raha_leo_period2	0	1	0	0	97.5
s0007_connelly_2024_zim	s0007_raha_leo_period3	0	1	0	0	97.5
s0007_connelly_2024_zim	s0007_raha_leo_period4	0	1	0	0	97.5
s0007_connelly_2024_zim	s0007_raha_leo_period5	0	3	0	0	70.7598
s0007_connelly_2024_zim	s0007_raha_leo_period6	0	1	0	0	97.5
s0007_connelly_2024_zim	s0007_raha_leo_period7	0	3	0	0	70.7598
s0007_connelly_2024_zim	s0007_raha_leo_period8	0	1	0	0	97.5
s0007_connelly_2024_zim	s0007_raha_leo_period9	0	8	0	0	36.9417
s0007_connelly_2024_zim	s0007_sahal_hospital_period1	0	1	0	0	97.5
s0007_connelly_2024_zim	s0007_sahal_hospital_period2	0	1	0	0	97.5
s0007_connelly_2024_zim	s0007_sahal_hospital_period3	0	1	0	0	97.5
s0007_connelly_2024_zim	s0007_sahal_hospital_period4	0	3	0	0	70.7598
s0007_connelly_2024_zim	s0007_sahal_hospital_period5	0	5	0	0	52.1824
s0007_connelly_2024_zim	s0007_sahal_hospital_period6	0	2	0	0	84.1886
s0007_connelly_2024_zim	s0007_semembela_dispensary__nzega_district__period1	0	28	0	0	12.3436
s0007_connelly_2024_zim	s0007_semembela_dispensary__nzega_district__period2	0	33	0	0	10.5763
s0007_connelly_2024_zim	s0007_semembela_dispensary__nzega_district__period3	0	2	0	0	84.1886
s0007_connelly_2024_zim	s0007_semembela_dispensary__nzega_district__period4	0	1	0	0	97.5
s0007_connelly_2024_zim	s0007_semembela_dispensary__nzega_district__period5	0	1	0	0	97.5
s0007_connelly_2024_zim	s0007_semembela_dispensary__nzega_district__period6	0	4	0	0	60.2365
s0007_connelly_2024_zim	s0007_semembela_dispensary__nzega_district__period7	0	4	0	0	60.2365
s0007_connelly_2024_zim	s0007_semembela_dispensary__nzega_district__period8	0	22	0	0	15.4373
s0007_connelly_2024_zim	s0007_shash_dispensary_period1	0	1	0	0	97.5
s0007_connelly_2024_zim	s0007_shash_dispensary_period2	0	1	0	0	97.5
s0007_connelly_2024_zim	s0007_shash_dispensary_period3	0	1	0	0	97.5
s0007_connelly_2024_zim	s0007_shash_dispensary_period4	0	2	0	0	84.1886
s0007_connelly_2024_zim	s0007_shash_dispensary_period5	0	2	0	0	84.1886
s0007_connelly_2024_zim	s0007_shash_dispensary_period6	0	2	0	0	84.1886
s0007_connelly_2024_zim	s0007_shash_dispensary_period7	0	3	0	0	70.7598
s0007_connelly_2024_zim	s0007_shaurimoyo_period1	0	1	0	0	97.5
s0007_connelly_2024_zim	s0007_shaurimoyo_period2	0	2	0	0	84.1886
s0007_connelly_2024_zim	s0007_shaurimoyo_period3	0	1	0	0	97.5
s0007_connelly_2024_zim	s0007_shaurimoyo_period4	0	1	0	0	97.5
s0007_connelly_2024_zim	s0007_shaurimoyo_period5	0	2	0	0	84.1886
s0007_connelly_2024_zim	s0007_shaurimoyo_period6	0	1	0	0	97.5
s0007_connelly_2024_zim	s0007_shaurimoyo_period7	0	5	0	0	52.1824
s0007_connelly_2024_zim	s0007_shaurimoyo_period8	0	8	0	0	36.9417
s0007_connelly_2024_zim	s0007_shaurimoyo_period9	0	2	0	0	84.1886
s0007_connelly_2024_zim	s0007_shinyanga_district_hospital_period1	0	4	0	0	60.2365
s0007_connelly_2024_zim	s0007_shinyanga_district_hospital_period10	0	20	0	0	16.8433
s0007_connelly_2024_zim	s0007_shinyanga_district_hospital_period11	0	3	0	0	70.7598
s0007_connelly_2024_zim	s0007_shinyanga_district_hospital_period12	0	2	0	0	84.1886
s0007_connelly_2024_zim	s0007_shinyanga_district_hospital_period13	0	3	0	0	70.7598
s0007_connelly_2024_zim	s0007_shinyanga_district_hospital_period14	0	4	0	0	60.2365
s0007_connelly_2024_zim	s0007_shinyanga_district_hospital_period15	0	2	0	0	84.1886
s0007_connelly_2024_zim	s0007_shinyanga_district_hospital_period16	0	2	0	0	84.1886
s0007_connelly_2024_zim	s0007_shinyanga_district_hospital_period17	0	2	0	0	84.1886
s0007_connelly_2024_zim	s0007_shinyanga_district_hospital_period18	0	1	0	0	97.5
s0007_connelly_2024_zim	s0007_shinyanga_district_hospital_period2	0	8	0	0	36.9417
s0007_connelly_2024_zim	s0007_shinyanga_district_hospital_period3	0	6	0	0	45.9258
s0007_connelly_2024_zim	s0007_shinyanga_district_hospital_period4	0	4	0	0	60.2365
s0007_connelly_2024_zim	s0007_shinyanga_district_hospital_period5	0	3	0	0	70.7598
s0007_connelly_2024_zim	s0007_shinyanga_district_hospital_period6	0	12	0	0	26.4648
s0007_connelly_2024_zim	s0007_shinyanga_district_hospital_period7	0	8	0	0	36.9417
s0007_connelly_2024_zim	s0007_shinyanga_district_hospital_period8	0	9	0	0	33.6267
s0007_connelly_2024_zim	s0007_shinyanga_district_hospital_period9	0	8	0	0	36.9417
s0007_connelly_2024_zim	s0007_st_camiliusn_dipensary	0	1	0	0	97.5
s0007_connelly_2024_zim	s0007_triple_j_medical_services_period1	0	2	0	0	84.1886
s0007_connelly_2024_zim	s0007_triple_j_medical_services_period2	0	4	0	0	60.2365
s0007_connelly_2024_zim	s0007_triple_j_medical_services_period3	0	2	0	0	84.1886
s0007_connelly_2024_zim	s0007_triple_j_medical_services_period4	0	2	0	0	84.1886
s0007_connelly_2024_zim	s0007_triple_j_medical_services_period5	0	2	0	0	84.1886
s0007_connelly_2024_zim	s0007_triple_j_medical_services_period6	0	3	0	0	70.7598
s0007_connelly_2024_zim	s0007_triple_j_medical_services_period7	0	2	0	0	84.1886
s0007_connelly_2024_zim	s0007_triple_j_medical_services_period8	0	1	0	0	97.5
s0007_connelly_2024_zim	s0007_triple_j_medical_services_period9	0	1	0	0	97.5
s0007_connelly_2024_zim	s0007_uhuru_health_center_period1	0	1	0	0	97.5
s0007_connelly_2024_zim	s0007_uhuru_health_center_period10	0	6	0	0	45.9258
s0007_connelly_2024_zim	s0007_uhuru_health_center_period11	0	8	0	0	36.9417
s0007_connelly_2024_zim	s0007_uhuru_health_center_period12	0	14	0	0	23.1636
s0007_connelly_2024_zim	s0007_uhuru_health_center_period13	0	4	0	0	60.2365
s0007_connelly_2024_zim	s0007_uhuru_health_center_period14	0	1	0	0	97.5
s0007_connelly_2024_zim	s0007_uhuru_health_center_period15	0	2	0	0	84.1886
s0007_connelly_2024_zim	s0007_uhuru_health_center_period16	0	14	0	0	23.1636
s0007_connelly_2024_zim	s0007_uhuru_health_center_period17	0	11	0	0	28.4914
s0007_connelly_2024_zim	s0007_uhuru_health_center_period2	0	6	0	0	45.9258
s0007_connelly_2024_zim	s0007_uhuru_health_center_period3	0	2	0	0	84.1886
s0007_connelly_2024_zim	s0007_uhuru_health_center_period4	0	2	0	0	84.1886
s0007_connelly_2024_zim	s0007_uhuru_health_center_period5	0	6	0	0	45.9258
s0007_connelly_2024_zim	s0007_uhuru_health_center_period6	0	25	0	0	13.7185
s0007_connelly_2024_zim	s0007_uhuru_health_center_period7	0	8	0	0	36.9417
s0007_connelly_2024_zim	s0007_uhuru_health_center_period8	0	2	0	0	84.1886
s0007_connelly_2024_zim	s0007_uhuru_health_center_period9	0	6	0	0	45.9258
s0007_connelly_2024_zim	s0007_umbuji_period1	0	1	0	0	97.5
s0007_connelly_2024_zim	s0007_umbuji_period2	0	3	0	0	70.7598
s0007_connelly_2024_zim	s0007_unone_dispensary__kilosa_district__period1	0	1	0	0	97.5
s0007_connelly_2024_zim	s0007_unone_dispensary__kilosa_district__period2	0	21	0	0	16.1098
s0007_connelly_2024_zim	s0007_unone_dispensary__kilosa_district__period3	0	14	0	0	23.1636
s0007_connelly_2024_zim	s0007_unone_dispensary__kilosa_district__period4	0	15	0	0	21.8019
s0007_connelly_2024_zim	s0007_unone_dispensary__kilosa_district__period5	0	3	0	0	70.7598
s0007_connelly_2024_zim	s0007_upenja_period1	0	1	0	0	97.5
s0007_connelly_2024_zim	s0007_upenja_period3	0	2	0	0	84.1886
s0007_connelly_2024_zim	s0007_upenja_period4	0	1	0	0	97.5
s0007_connelly_2024_zim	s0007_upenja_period5	0	1	0	0	97.5
s0007_connelly_2024_zim	s0007_upenja_period6	0	1	0	0	97.5
s0007_connelly_2024_zim	s0007_upenja_period7	0	1	0	0	97.5
s0007_connelly_2024_zim	s0007_ushetu_district_hospital_period1	0	1	0	0	97.5
s0007_connelly_2024_zim	s0007_ushetu_district_hospital_period10	0	7	0	0	40.9616
s0007_connelly_2024_zim	s0007_ushetu_district_hospital_period11	0	18	0	0	18.5302
s0007_connelly_2024_zim	s0007_ushetu_district_hospital_period12	0	8	0	0	36.9417
s0007_connelly_2024_zim	s0007_ushetu_district_hospital_period13	0	32	0	0	10.8881
s0007_connelly_2024_zim	s0007_ushetu_district_hospital_period14	0	23	0	0	14.8185
s0007_connelly_2024_zim	s0007_ushetu_district_hospital_period15	0	9	0	0	33.6267
s0007_connelly_2024_zim	s0007_ushetu_district_hospital_period16	0	5	0	0	52.1824
s0007_connelly_2024_zim	s0007_ushetu_district_hospital_period2	0	1	0	0	97.5
s0007_connelly_2024_zim	s0007_ushetu_district_hospital_period3	0	9	0	0	33.6267
s0007_connelly_2024_zim	s0007_ushetu_district_hospital_period4	0	9	0	0	33.6267
s0007_connelly_2024_zim	s0007_ushetu_district_hospital_period5	0	7	0	0	40.9616
s0007_connelly_2024_zim	s0007_ushetu_district_hospital_period6	0	5	0	0	52.1824
s0007_connelly_2024_zim	s0007_ushetu_district_hospital_period7	0	16	0	0	20.5907
s0007_connelly_2024_zim	s0007_ushetu_district_hospital_period8	0	9	0	0	33.6267
s0007_connelly_2024_zim	s0007_ushetu_district_hospital_period9	0	14	0	0	23.1636
s0007_connelly_2024_zim	s0007_utapoa_dispensary_period1	0	3	0	0	70.7598
s0007_connelly_2024_zim	s0007_utapoa_dispensary_period10	0	8	0	0	36.9417
s0007_connelly_2024_zim	s0007_utapoa_dispensary_period11	0	10	0	0	30.8497
s0007_connelly_2024_zim	s0007_utapoa_dispensary_period12	0	3	0	0	70.7598
s0007_connelly_2024_zim	s0007_utapoa_dispensary_period13	0	1	0	0	97.5
s0007_connelly_2024_zim	s0007_utapoa_dispensary_period2	0	2	0	0	84.1886
s0007_connelly_2024_zim	s0007_utapoa_dispensary_period3	0	1	0	0	97.5
s0007_connelly_2024_zim	s0007_utapoa_dispensary_period4	0	1	0	0	97.5
s0007_connelly_2024_zim	s0007_utapoa_dispensary_period5	0	5	0	0	52.1824
s0007_connelly_2024_zim	s0007_utapoa_dispensary_period6	0	2	0	0	84.1886
s0007_connelly_2024_zim	s0007_utapoa_dispensary_period7	0	1	0	0	97.5
s0007_connelly_2024_zim	s0007_utapoa_dispensary_period8	0	3	0	0	70.7598
s0007_connelly_2024_zim	s0007_utapoa_dispensary_period9	0	3	0	0	70.7598
s0007_connelly_2024_zim	s0007_uzini_period1	0	1	0	0	97.5
s0007_connelly_2024_zim	s0007_uzini_period2	0	3	0	0	70.7598
s0007_connelly_2024_zim	s0007_uzini_period3	0	1	0	0	97.5
s0007_connelly_2024_zim	s0007_uzini_period4	0	1	0	0	97.5
s0007_connelly_2024_zim	s0007_uzini_period5	0	1	0	0	97.5
s0007_connelly_2024_zim	s0007_uzini_period6	0	2	0	0	84.1886
s0007_connelly_2024_zim	s0007_uzini_period7	0	2	0	0	84.1886
s0007_connelly_2024_zim	s0007_uzini_period8	0	1	0	0	97.5
s0007_connelly_2024_zim	s0007_ziwani_polisi_period1	0	1	0	0	97.5
s0007_connelly_2024_zim	s0007_ziwani_polisi_period10	0	19	0	0	17.6467
s0007_connelly_2024_zim	s0007_ziwani_polisi_period11	0	2	0	0	84.1886
s0007_connelly_2024_zim	s0007_ziwani_polisi_period2	0	5	0	0	52.1824
s0007_connelly_2024_zim	s0007_ziwani_polisi_period3	0	11	0	0	28.4914
s0007_connelly_2024_zim	s0007_ziwani_polisi_period4	0	4	0	0	60.2365
s0007_connelly_2024_zim	s0007_ziwani_polisi_period5	0	6	0	0	45.9258
s0007_connelly_2024_zim	s0007_ziwani_polisi_period6	0	4	0	0	60.2365
s0007_connelly_2024_zim	s0007_ziwani_polisi_period7	0	15	0	0	21.8019
s0007_connelly_2024_zim	s0007_ziwani_polisi_period8	0	19	0	0	17.6467
s0007_connelly_2024_zim	s0007_ziwani_polisi_period9	0	10	0	0	30.8497
s0007_connelly_2024_zim	s0007_znz_clinic_period1	0	1	0	0	97.5
s0007_connelly_2024_zim	s0007_znz_clinic_period2	0	1	0	0	97.5
s0007_connelly_2024_zim	s0007_znz_clinic_period3	0	1	0	0	97.5
s0007_connelly_2024_zim	s0007_znz_clinic_period4	0	1	0	0	97.5
s0007_connelly_2024_zim	s0007_znz_clinic_period5	0	3	0	0	70.7598
s0007_connelly_2024_zim	s0007_znz_clinic_period6	0	1	0	0	97.5
s0010_karamoko_mgem_unpub	s0010_Bafoulabe	0	49	0	0	7.25193
s0010_karamoko_mgem_unpub	s0010_Bamako	0	22	0	0	15.4373
s0010_karamoko_mgem_unpub	s0010_Dioila	0	47	0	0	7.54857
s0010_karamoko_mgem_unpub	s0010_Dire	0	19	0	0	17.6467
s0010_karamoko_mgem_unpub	s0010_Djenne	0	21	0	0	16.1098
s0010_karamoko_mgem_unpub	s0010_Gao	0	7	0	0	40.9616
s0010_karamoko_mgem_unpub	s0010_Kidal	0	4	0	0	60.2365
s0010_karamoko_mgem_unpub	s0010_Kita	0	39	0	0	9.02511
s0010_karamoko_mgem_unpub	s0010_Kolondieba	0	42	0	0	8.40839
s0010_karamoko_mgem_unpub	s0010_Nioro	0	31	0	0	11.2189
s0010_karamoko_mgem_unpub	s0010_Segou	0	28	0	0	12.3436
s0010_karamoko_mgem_unpub	s0010_Taoudeni	0	4	0	0	60.2365
s0010_karamoko_mgem_unpub	s0010_Yelimane	0	9	0	0	33.6267
s0011_jacques_mari_gmms_unpub	s0011_Melen_period1	0	56	0	0	6.37501
s0011_jacques_mari_gmms_unpub	s0011_Melen_period2	0	132	0	0	2.75592
s0011_jacques_mari_gmms_unpub	s0011_Melen_period3	0	121	0	0	3.00266
s0012_tes_kagera_tza	s0012_Bukangara_Medical_Center	0	173	0	0	2.10973
s0013_msmt_tza_21	s0013_bkg	0	144	0	0	2.52919
s0013_msmt_tza_21	s0013_but	0	31	0	0	11.2189
s0013_msmt_tza_21	s0013_buz	0	7	0	0	40.9616
s0013_msmt_tza_21	s0013_bwg	0	15	0	0	21.8019
s0013_msmt_tza_21	s0013_chp	0	28	0	0	12.3436
s0013_msmt_tza_21	s0013_chr	0	8	0	0	36.9417
s0013_msmt_tza_21	s0013_chz	0	29	0	0	11.9445
s0013_msmt_tza_21	s0013_cmz	0	17	0	0	19.5064
s0013_msmt_tza_21	s0013_ctr	0	114	0	0	3.18407
s0013_msmt_tza_21	s0013_cvu	0	127	0	0	2.86285
s0013_msmt_tza_21	s0013_eng	0	13	0	0	24.7053
s0013_msmt_tza_21	s0013_gba	0	20	0	0	16.8433
s0013_msmt_tza_21	s0013_gug	0	20	0	0	16.8433
s0013_msmt_tza_21	s0013_hdr	0	31	0	0	11.2189
s0013_msmt_tza_21	s0013_ibg	0	1	0	0	97.5
s0013_msmt_tza_21	s0013_igu	0	1	0	0	97.5
s0013_msmt_tza_21	s0013_igw	0	126	0	0	2.88524
s0013_msmt_tza_21	s0013_ikd	0	20	0	0	16.8433
s0013_msmt_tza_21	s0013_ikn	0	27	0	0	12.7703
s0013_msmt_tza_21	s0013_ipn	0	29	0	0	11.9445
s0013_msmt_tza_21	s0013_isa	0	20	0	0	16.8433
s0013_msmt_tza_21	s0013_iwl	0	13	0	0	24.7053
s0013_msmt_tza_21	s0013_izg	0	119	0	0	3.05234
s0013_msmt_tza_21	s0013_izi	0	19	0	0	17.6467
s0013_msmt_tza_21	s0013_kal	0	7	0	0	40.9616
s0013_msmt_tza_21	s0013_kan	0	27	0	0	12.7703
s0013_msmt_tza_21	s0013_kap	0	21	0	0	16.1098
s0013_msmt_tza_21	s0013_kas	0	20	0	0	16.8433
s0013_msmt_tza_21	s0013_kbd	0	17	0	0	19.5064
s0013_msmt_tza_21	s0013_kgb	0	26	0	0	13.2275
s0013_msmt_tza_21	s0013_kgl	0	34	0	0	10.2818
s0013_msmt_tza_21	s0013_kgr	0	26	0	0	13.2275
s0013_msmt_tza_21	s0013_kjg	0	16	0	0	20.5907
s0013_msmt_tza_21	s0013_knm	0	30	0	0	11.5703
s0013_msmt_tza_21	s0013_kpt	0	20	0	0	16.8433
s0013_msmt_tza_21	s0013_ksr	0	21	0	0	16.1098
s0013_msmt_tza_21	s0013_kta	0	24	0	0	14.2474
s0013_msmt_tza_21	s0013_ktb	0	29	0	0	11.9445
s0013_msmt_tza_21	s0013_kwe	0	20	0	0	16.8433
s0013_msmt_tza_21	s0013_kyk	0	24	0	0	14.2474
s0013_msmt_tza_21	s0013_kzb	0	21	0	0	16.1098
s0013_msmt_tza_21	s0013_les	0	19	0	0	17.6467
s0013_msmt_tza_21	s0013_lia	0	40	0	0	8.80973
s0013_msmt_tza_21	s0013_lig	0	48	0	0	7.39728
s0013_msmt_tza_21	s0013_lms	0	37	0	0	9.48906
s0013_msmt_tza_21	s0013_loj	0	14	0	0	23.1636
s0013_msmt_tza_21	s0013_lui	0	18	0	0	18.5302
s0013_msmt_tza_21	s0013_luk	0	29	0	0	11.9445
s0013_msmt_tza_21	s0013_lun	0	51	0	0	6.9777
s0013_msmt_tza_21	s0013_lym	0	6	0	0	45.9258
s0013_msmt_tza_21	s0013_mab	0	22	0	0	15.4373
s0013_msmt_tza_21	s0013_mad	0	4	0	0	60.2365
s0013_msmt_tza_21	s0013_maj	0	17	0	0	19.5064
s0013_msmt_tza_21	s0013_mak	0	29	0	0	11.9445
s0013_msmt_tza_21	s0013_mal	0	11	0	0	28.4914
s0013_msmt_tza_21	s0013_may	0	24	0	0	14.2474
s0013_msmt_tza_21	s0013_mbb	0	17	0	0	19.5064
s0013_msmt_tza_21	s0013_mbg	0	21	0	0	16.1098
s0013_msmt_tza_21	s0013_mbr	0	14	0	0	23.1636
s0013_msmt_tza_21	s0013_mbz	0	21	0	0	16.1098
s0013_msmt_tza_21	s0013_mfn	0	3	0	0	70.7598
s0013_msmt_tza_21	s0013_mgd	0	9	0	0	33.6267
s0013_msmt_tza_21	s0013_mgg	0	19	0	0	17.6467
s0013_msmt_tza_21	s0013_mgn	0	30	0	0	11.5703
s0013_msmt_tza_21	s0013_mig	0	100	0	0	3.62167
s0013_msmt_tza_21	s0013_mkn	0	28	0	0	12.3436
s0013_msmt_tza_21	s0013_mkt	0	15	0	0	21.8019
s0013_msmt_tza_21	s0013_mkw	0	1	0	0	97.5
s0013_msmt_tza_21	s0013_mky	0	13	0	0	24.7053
s0013_msmt_tza_21	s0013_mla	0	19	0	0	17.6467
s0013_msmt_tza_21	s0013_mor	0	17	0	0	19.5064
s0013_msmt_tza_21	s0013_mpd	0	23	0	0	14.8185
s0013_msmt_tza_21	s0013_mpl	0	17	0	0	19.5064
s0013_msmt_tza_21	s0013_mpy	0	7	0	0	40.9616
s0013_msmt_tza_21	s0013_mwa	0	22	0	0	15.4373
s0013_msmt_tza_21	s0013_mwg	0	22	0	0	15.4373
s0013_msmt_tza_21	s0013_ndd	0	14	0	0	23.1636
s0013_msmt_tza_21	s0013_ndg	0	13	0	0	24.7053
s0013_msmt_tza_21	s0013_nhh	0	1	0	0	97.5
s0013_msmt_tza_21	s0013_njh	0	26	0	0	13.2275
s0013_msmt_tza_21	s0013_nkg	0	59	0	0	6.06089
s0013_msmt_tza_21	s0013_nmt	0	1	0	0	97.5
s0013_msmt_tza_21	s0013_nsb	0	155	0	0	2.35183
s0013_msmt_tza_21	s0013_ntg	0	30	0	0	11.5703
s0013_msmt_tza_21	s0013_nya	0	22	0	0	15.4373
s0013_msmt_tza_21	s0013_nyg	0	138	0	0	2.63769
s0013_msmt_tza_21	s0013_nyj	0	76	0	0	4.73788
s0013_msmt_tza_21	s0013_nyk	0	86	0	0	4.1987
s0013_msmt_tza_21	s0013_nys	0	29	0	0	11.9445
s0013_msmt_tza_21	s0013_nyt	0	30	0	0	11.5703
s0013_msmt_tza_21	s0013_nzk	0	58	0	0	6.1621
s0013_msmt_tza_21	s0013_olt	0	16	0	0	20.5907
s0013_msmt_tza_21	s0013_pas	0	23	0	0	14.8185
s0013_msmt_tza_21	s0013_pnk	0	111	0	0	3.2687
s0013_msmt_tza_21	s0013_rrn	0	24	0	0	14.2474
s0013_msmt_tza_21	s0013_rsw	0	24	0	0	14.2474
s0013_msmt_tza_21	s0013_rud	0	9	0	0	33.6267
s0013_msmt_tza_21	s0013_rug	0	40	0	0	8.80973
s0013_msmt_tza_21	s0013_rwb	0	85	0	0	4.24703
s0013_msmt_tza_21	s0013_saj	0	2	0	0	84.1886
s0013_msmt_tza_21	s0013_sem	0	20	0	0	16.8433
s0013_msmt_tza_21	s0013_sgy	0	14	0	0	23.1636
s0013_msmt_tza_21	s0013_suy	0	38	0	0	9.25128
s0013_msmt_tza_21	s0013_tun	0	26	0	0	13.2275
s0013_msmt_tza_21	s0013_tus	0	18	0	0	18.5302
s0013_msmt_tza_21	s0013_udd	0	69	0	0	5.20581
s0013_msmt_tza_21	s0013_uka	0	17	0	0	19.5064
s0013_msmt_tza_21	s0013_usu	0	26	0	0	13.2275
s0013_msmt_tza_21	s0013_utu	0	19	0	0	17.6467
s0013_msmt_tza_21	s0013_vng	0	16	0	0	20.5907
s0014_young_rwa_unpub	s0014_bugaragara_period1	0	10	0	0	30.8497
s0014_young_rwa_unpub	s0014_bugaragara_period2	0	11	0	0	28.4914
s0014_young_rwa_unpub	s0014_bugaragara_period3	0	5	0	0	52.1824
s0014_young_rwa_unpub	s0014_busanza_period1	0	28	0	0	12.3436
s0014_young_rwa_unpub	s0014_busanza_period2	0	15	0	0	21.8019
s0014_young_rwa_unpub	s0014_busanza_period3	0	31	0	0	11.2189
s0014_young_rwa_unpub	s0014_busanza_period4	0	32	0	0	10.8881
s0014_young_rwa_unpub	s0014_busanza_period5	0	21	0	0	16.1098
s0014_young_rwa_unpub	s0014_busanza_period6	0	21	0	0	16.1098
s0014_young_rwa_unpub	s0014_busanza_period7	0	16	0	0	20.5907
s0014_young_rwa_unpub	s0014_busanza_period8	0	10	0	0	30.8497
s0014_young_rwa_unpub	s0014_byahi	0	19	0	0	17.6467
s0014_young_rwa_unpub	s0014_gishubi_period1	0	6	0	0	45.9258
s0014_young_rwa_unpub	s0014_gishubi_period2	0	4	0	0	60.2365
s0014_young_rwa_unpub	s0014_gishubi_period3	0	15	0	0	21.8019
s0014_young_rwa_unpub	s0014_gishubi_period4	0	6	0	0	45.9258
s0014_young_rwa_unpub	s0014_gishubi_period5	0	6	0	0	45.9258
s0014_young_rwa_unpub	s0014_giti_period1	0	7	0	0	40.9616
s0014_young_rwa_unpub	s0014_giti_period2	0	25	0	0	13.7185
s0014_young_rwa_unpub	s0014_giti_period3	0	24	0	0	14.2474
s0014_young_rwa_unpub	s0014_giti_period4	0	25	0	0	13.7185
s0014_young_rwa_unpub	s0014_giti_period5	0	28	0	0	12.3436
s0014_young_rwa_unpub	s0014_jenda_period1	0	3	0	0	70.7598
s0014_young_rwa_unpub	s0014_jenda_period2	0	9	0	0	33.6267
s0014_young_rwa_unpub	s0014_kibingo	0	10	0	0	30.8497
s0014_young_rwa_unpub	s0014_masaka_period1	0	6	0	0	45.9258
s0014_young_rwa_unpub	s0014_masaka_period2	0	9	0	0	33.6267
s0014_young_rwa_unpub	s0014_masaka_period3	0	9	0	0	33.6267
s0014_young_rwa_unpub	s0014_masaka_period4	0	9	0	0	33.6267
s0014_young_rwa_unpub	s0014_masaka_period5	0	14	0	0	23.1636
s0014_young_rwa_unpub	s0014_masaka_period6	0	17	0	0	19.5064
s0014_young_rwa_unpub	s0014_masaka_period7	0	18	0	0	18.5302
s0014_young_rwa_unpub	s0014_masaka_period8	0	15	0	0	21.8019
s0014_young_rwa_unpub	s0014_mushubati_period1	0	23	0	0	14.8185
s0014_young_rwa_unpub	s0014_mushubati_period2	0	34	0	0	10.2818
s0014_young_rwa_unpub	s0014_mushubati_period3	0	8	0	0	36.9417
s0014_young_rwa_unpub	s0014_mushubati_period4	0	25	0	0	13.7185
s0014_young_rwa_unpub	s0014_mushubati_period5	0	18	0	0	18.5302
s0014_young_rwa_unpub	s0014_ntarama_period1	0	13	0	0	24.7053
s0014_young_rwa_unpub	s0014_ntarama_period2	0	15	0	0	21.8019
s0014_young_rwa_unpub	s0014_ntarama_period3	0	9	0	0	33.6267
s0014_young_rwa_unpub	s0014_ntarama_period4	0	5	0	0	52.1824
s0014_young_rwa_unpub	s0014_ntarama_period5	0	10	0	0	30.8497
s0014_young_rwa_unpub	s0014_nyacyonga_period1	0	29	0	0	11.9445
s0014_young_rwa_unpub	s0014_nyacyonga_period2	0	11	0	0	28.4914
s0014_young_rwa_unpub	s0014_nyacyonga_period3	0	23	0	0	14.8185
s0014_young_rwa_unpub	s0014_nyacyonga_period4	0	15	0	0	21.8019
s0014_young_rwa_unpub	s0014_nyacyonga_period5	0	21	0	0	16.1098
s0014_young_rwa_unpub	s0014_nyacyonga_period6	0	32	0	0	10.8881
s0014_young_rwa_unpub	s0014_nyacyonga_period7	0	17	0	0	19.5064
s0014_young_rwa_unpub	s0014_nyacyonga_period8	0	15	0	0	21.8019
s0014_young_rwa_unpub	s0014_nyamagabe_period1	0	9	0	0	33.6267
s0014_young_rwa_unpub	s0014_nyamagabe_period2	0	15	0	0	21.8019
s0014_young_rwa_unpub	s0014_nyamagabe_period3	0	18	0	0	18.5302
s0014_young_rwa_unpub	s0014_nyamagabe_period4	0	16	0	0	20.5907
s0014_young_rwa_unpub	s0014_nyamagabe_period5	0	13	0	0	24.7053
s0014_young_rwa_unpub	s0014_nyamagabe_period6	0	27	0	0	12.7703
s0014_young_rwa_unpub	s0014_solace_period1	0	36	0	0	9.73938
s0014_young_rwa_unpub	s0014_solace_period2	0	34	0	0	10.2818
s0014_young_rwa_unpub	s0014_solace_period3	0	20	0	0	16.8433
s0014_young_rwa_unpub	s0014_solace_period4	0	9	0	0	33.6267
s0014_young_rwa_unpub	s0014_solace_period5	0	13	0	0	24.7053
s0014_young_rwa_unpub	s0014_solace_period6	0	25	0	0	13.7185
s0014_young_rwa_unpub	s0014_solace_period7	0	13	0	0	24.7053
s0014_young_rwa_unpub	s0014_solace_period8	0	17	0	0	19.5064
s0014_young_rwa_unpub	s0014_tanda_period1	0	42	0	0	8.40839
s0014_young_rwa_unpub	s0014_tanda_period10	0	3	0	0	70.7598
s0014_young_rwa_unpub	s0014_tanda_period11	0	28	0	0	12.3436
s0014_young_rwa_unpub	s0014_tanda_period12	0	41	0	0	8.60438
s0014_young_rwa_unpub	s0014_tanda_period13	0	23	0	0	14.8185
s0014_young_rwa_unpub	s0014_tanda_period14	0	23	0	0	14.8185
s0014_young_rwa_unpub	s0014_tanda_period2	0	4	0	0	60.2365
s0014_young_rwa_unpub	s0014_tanda_period3	0	45	0	0	7.87051
s0014_young_rwa_unpub	s0014_tanda_period4	0	33	0	0	10.5763
s0014_young_rwa_unpub	s0014_tanda_period5	0	21	0	0	16.1098
s0014_young_rwa_unpub	s0014_tanda_period6	0	23	0	0	14.8185
s0014_young_rwa_unpub	s0014_tanda_period7	0	60	0	0	5.96295
s0014_young_rwa_unpub	s0014_tanda_period8	0	12	0	0	26.4648
s0014_young_rwa_unpub	s0014_tanda_period9	0	31	0	0	11.2189
s0016_connelly_2024_elife	s0016_amani	0	1	0	0	97.5
s0016_connelly_2024_elife	s0016_bagamoyo_period1	0	5	0	0	52.1824
s0016_connelly_2024_elife	s0016_bagamoyo_period10	0	1	0	0	97.5
s0016_connelly_2024_elife	s0016_bagamoyo_period11	0	13	0	0	24.7053
s0016_connelly_2024_elife	s0016_bagamoyo_period12	0	10	0	0	30.8497
s0016_connelly_2024_elife	s0016_bagamoyo_period13	0	2	0	0	84.1886
s0016_connelly_2024_elife	s0016_bagamoyo_period14	0	16	0	0	20.5907
s0016_connelly_2024_elife	s0016_bagamoyo_period15	0	9	0	0	33.6267
s0016_connelly_2024_elife	s0016_bagamoyo_period16	0	2	0	0	84.1886
s0016_connelly_2024_elife	s0016_bagamoyo_period2	0	18	0	0	18.5302
s0016_connelly_2024_elife	s0016_bagamoyo_period3	0	3	0	0	70.7598
s0016_connelly_2024_elife	s0016_bagamoyo_period4	0	1	0	0	97.5
s0016_connelly_2024_elife	s0016_bagamoyo_period5	0	2	0	0	84.1886
s0016_connelly_2024_elife	s0016_bagamoyo_period6	0	2	0	0	84.1886
s0016_connelly_2024_elife	s0016_bagamoyo_period7	0	5	0	0	52.1824
s0016_connelly_2024_elife	s0016_bagamoyo_period8	0	8	0	0	36.9417
s0016_connelly_2024_elife	s0016_bagamoyo_period9	0	1	0	0	97.5
s0016_connelly_2024_elife	s0016_bambi	0	6	0	0	45.9258
s0016_connelly_2024_elife	s0016_bububu_period1	0	1	0	0	97.5
s0016_connelly_2024_elife	s0016_bububu_period2	0	1	0	0	97.5
s0016_connelly_2024_elife	s0016_bwejuu_period1	0	2	0	0	84.1886
s0016_connelly_2024_elife	s0016_bwejuu_period2	0	1	0	0	97.5
s0016_connelly_2024_elife	s0016_bwejuu_period3	0	1	0	0	97.5
s0016_connelly_2024_elife	s0016_bweleo_period1	0	1	0	0	97.5
s0016_connelly_2024_elife	s0016_bweleo_period2	0	2	0	0	84.1886
s0016_connelly_2024_elife	s0016_chimba	0	1	0	0	97.5
s0016_connelly_2024_elife	s0016_chuini	0	3	0	0	70.7598
s0016_connelly_2024_elife	s0016_chukwani_period1	0	1	0	0	97.5
s0016_connelly_2024_elife	s0016_chukwani_period2	0	1	0	0	97.5
s0016_connelly_2024_elife	s0016_chukwani_period3	0	1	0	0	97.5
s0016_connelly_2024_elife	s0016_dimani_period1	0	6	0	0	45.9258
s0016_connelly_2024_elife	s0016_dimani_period2	0	1	0	0	97.5
s0016_connelly_2024_elife	s0016_dole	0	2	0	0	84.1886
s0016_connelly_2024_elife	s0016_dunga_bweni	0	1	0	0	97.5
s0016_connelly_2024_elife	s0016_fumba_period2	0	1	0	0	97.5
s0016_connelly_2024_elife	s0016_gamba	0	1	0	0	97.5
s0016_connelly_2024_elife	s0016_ghana_period1	0	1	0	0	97.5
s0016_connelly_2024_elife	s0016_ghana_period2	0	2	0	0	84.1886
s0016_connelly_2024_elife	s0016_ghana_period3	0	5	0	0	52.1824
s0016_connelly_2024_elife	s0016_ghana_period4	0	1	0	0	97.5
s0016_connelly_2024_elife	s0016_jendele_period1	0	1	0	0	97.5
s0016_connelly_2024_elife	s0016_jendele_period2	0	1	0	0	97.5
s0016_connelly_2024_elife	s0016_kama	0	1	0	0	97.5
s0016_connelly_2024_elife	s0016_kiboje_mkwajuni_period1	0	1	0	0	97.5
s0016_connelly_2024_elife	s0016_kiboje_mkwajuni_period2	0	1	0	0	97.5
s0016_connelly_2024_elife	s0016_kiembesamaki_period1	0	1	0	0	97.5
s0016_connelly_2024_elife	s0016_kiembesamaki_period2	0	1	0	0	97.5
s0016_connelly_2024_elife	s0016_kijichi	0	1	0	0	97.5
s0016_connelly_2024_elife	s0016_kilombero	0	2	0	0	84.1886
s0016_connelly_2024_elife	s0016_kiomba_mvua	0	1	0	0	97.5
s0016_connelly_2024_elife	s0016_kisauni_period1	0	1	0	0	97.5
s0016_connelly_2024_elife	s0016_kisauni_period2	0	2	0	0	84.1886
s0016_connelly_2024_elife	s0016_kitogani_period1	0	1	0	0	97.5
s0016_connelly_2024_elife	s0016_kitogani_period2	0	2	0	0	84.1886
s0016_connelly_2024_elife	s0016_kitogani_period3	0	1	0	0	97.5
s0016_connelly_2024_elife	s0016_kitope	0	3	0	0	70.7598
s0016_connelly_2024_elife	s0016_kiuyu_mbuyuni	0	3	0	0	70.7598
s0016_connelly_2024_elife	s0016_kizimbani_period2	0	3	0	0	70.7598
s0016_connelly_2024_elife	s0016_kizimkazi_dimbani	0	1	0	0	97.5
s0016_connelly_2024_elife	s0016_koani	0	2	0	0	84.1886
s0016_connelly_2024_elife	s0016_kombeni_period1	0	2	0	0	84.1886
s0016_connelly_2024_elife	s0016_kombeni_period2	0	1	0	0	97.5
s0016_connelly_2024_elife	s0016_machui	0	5	0	0	52.1824
s0016_connelly_2024_elife	s0016_majenzi	0	1	0	0	97.5
s0016_connelly_2024_elife	s0016_maungani_period1	0	2	0	0	84.1886
s0016_connelly_2024_elife	s0016_maungani_period2	0	1	0	0	97.5
s0016_connelly_2024_elife	s0016_maziwa_ngombe	0	1	0	0	97.5
s0016_connelly_2024_elife	s0016_mbaleni	0	1	0	0	97.5
s0016_connelly_2024_elife	s0016_mbweni	0	1	0	0	97.5
s0016_connelly_2024_elife	s0016_mchangani_period1	0	1	0	0	97.5
s0016_connelly_2024_elife	s0016_mchangani_period2	0	1	0	0	97.5
s0016_connelly_2024_elife	s0016_micheweni	0	1	0	0	97.5
s0016_connelly_2024_elife	s0016_mitakawani_period1	0	1	0	0	97.5
s0016_connelly_2024_elife	s0016_mitakawani_period2	0	1	0	0	97.5
s0016_connelly_2024_elife	s0016_mjini_wingwi_period1	0	1	0	0	97.5
s0016_connelly_2024_elife	s0016_mjini_wingwi_period2	0	1	0	0	97.5
s0016_connelly_2024_elife	s0016_mtende	0	3	0	0	70.7598
s0016_connelly_2024_elife	s0016_mwakaje_period1	0	1	0	0	97.5
s0016_connelly_2024_elife	s0016_mwakaje_period2	0	1	0	0	97.5
s0016_connelly_2024_elife	s0016_mwera	0	5	0	0	52.1824
s0016_connelly_2024_elife	s0016_pangeni	0	1	0	0	97.5
s0016_connelly_2024_elife	s0016_potowa	0	1	0	0	97.5
s0016_connelly_2024_elife	s0016_pwani_mchangani	0	1	0	0	97.5
s0016_connelly_2024_elife	s0016_shakani_period1	0	4	0	0	60.2365
s0016_connelly_2024_elife	s0016_shakani_period2	0	6	0	0	45.9258
s0016_connelly_2024_elife	s0016_shumba_mjini_period1	0	1	0	0	97.5
s0016_connelly_2024_elife	s0016_shumba_mjini_period2	0	1	0	0	97.5
s0016_connelly_2024_elife	s0016_shumba_viamboni_period1	0	2	0	0	84.1886
s0016_connelly_2024_elife	s0016_shumba_viamboni_period2	0	4	0	0	60.2365
s0016_connelly_2024_elife	s0016_shuumba_vyamboni_mgeninje	0	1	0	0	97.5
s0016_connelly_2024_elife	s0016_tindini	0	1	0	0	97.5
s0016_connelly_2024_elife	s0016_tumbe_magharibi_period1	0	4	0	0	60.2365
s0016_connelly_2024_elife	s0016_tumbe_magharibi_period2	0	2	0	0	84.1886
s0016_connelly_2024_elife	s0016_tumbe_magharibi_period3	0	6	0	0	45.9258
s0016_connelly_2024_elife	s0016_tumbe_magharibi_period4	0	1	0	0	97.5
s0016_connelly_2024_elife	s0016_tumbe_mashariki_period1	0	1	0	0	97.5
s0016_connelly_2024_elife	s0016_tumbe_mashariki_period2	0	1	0	0	97.5
s0016_connelly_2024_elife	s0016_tumbe_mashariki_period3	0	2	0	0	84.1886
s0016_connelly_2024_elife	s0016_tunduni_period1	0	2	0	0	84.1886
s0016_connelly_2024_elife	s0016_tunduni_period2	0	2	0	0	84.1886
s0016_connelly_2024_elife	s0016_ubago	0	1	0	0	97.5
s0016_connelly_2024_elife	s0016_uzi_period1	0	1	0	0	97.5
s0016_connelly_2024_elife	s0016_uzi_period2	0	1	0	0	97.5
s0016_connelly_2024_elife	s0016_uzini_period1	0	1	0	0	97.5
s0016_connelly_2024_elife	s0016_uzini_period3	0	2	0	0	84.1886
s0016_connelly_2024_elife	s0016_uzini_period4	0	6	0	0	45.9258
s0016_connelly_2024_elife	s0016_uzini_period5	0	2	0	0	84.1886
s0019a_conrad	s0019a_Agago_period1	0	22	0	0	15.4373
s0019a_conrad	s0019a_Agago_period2	0	42	0	0	8.40839
s0019a_conrad	s0019a_Agago_period3	0	30	0	0	11.5703
s0019a_conrad	s0019a_Agago_period4	0	46	0	0	7.70618
s0019a_conrad	s0019a_Agago_period5	0	79	0	0	4.56213
s0019a_conrad	s0019a_Agago_period6	0	43	0	0	8.22111
s0019a_conrad	s0019a_Agago_period7	0	55	0	0	6.48708
s0019a_conrad	s0019a_Amolatar_period1	0	13	0	0	24.7053
s0019a_conrad	s0019a_Amolatar_period2	0	48	0	0	7.39728
s0019a_conrad	s0019a_Amolatar_period3	0	4	0	0	60.2365
s0019a_conrad	s0019a_Amolatar_period4	0	25	0	0	13.7185
s0019a_conrad	s0019a_Amolatar_period5	0	85	0	0	4.24703
s0019a_conrad	s0019a_Amolatar_period6	0	45	0	0	7.87051
s0019a_conrad	s0019a_Amolatar_period7	0	13	0	0	24.7053
s0019a_conrad	s0019a_Arua_period1	0	29	0	0	11.9445
s0019a_conrad	s0019a_Arua_period2	0	42	0	0	8.40839
s0019a_conrad	s0019a_Arua_period3	0	20	0	0	16.8433
s0019a_conrad	s0019a_Arua_period4	0	24	0	0	14.2474
s0019a_conrad	s0019a_Arua_period5	0	81	0	0	4.45203
s0019a_conrad	s0019a_Arua_period6	0	56	0	0	6.37501
s0019a_conrad	s0019a_Arua_period7	0	67	0	0	5.35697
s0019a_conrad	s0019a_Hoima_period1	0	42	0	0	8.40839
s0019a_conrad	s0019a_Hoima_period2	0	79	0	0	4.56213
s0019a_conrad	s0019a_Hoima_period3	0	92	0	0	3.93033
s0019a_conrad	s0019a_Hoima_period4	0	65	0	0	5.51716
s0019a_conrad	s0019a_Hoima_period5	0	53	0	0	6.72345
s0019a_conrad	s0019a_Jinja_period1	0	27	0	0	12.7703
s0019a_conrad	s0019a_Jinja_period2	0	48	0	0	7.39728
s0019a_conrad	s0019a_Jinja_period3	0	37	0	0	9.48906
s0019a_conrad	s0019a_Jinja_period4	0	89	0	0	4.06009
s0019a_conrad	s0019a_Jinja_period5	0	96	0	0	3.76969
s0019a_conrad	s0019a_Jinja_period6	0	74	0	0	4.86276
s0019a_conrad	s0019a_Jinja_period7	0	92	0	0	3.93033
s0019a_conrad	s0019a_Kaabong_period1	0	29	0	0	11.9445
s0019a_conrad	s0019a_Kaabong_period2	0	44	0	0	8.04199
s0019a_conrad	s0019a_Kaabong_period3	0	74	0	0	4.86276
s0019a_conrad	s0019a_Kaabong_period4	0	40	0	0	8.80973
s0019a_conrad	s0019a_Kaabong_period5	0	54	0	0	6.60315
s0019a_conrad	s0019a_Kanungu_period1	0	37	0	0	9.48906
s0019a_conrad	s0019a_Kanungu_period2	0	48	0	0	7.39728
s0019a_conrad	s0019a_Kanungu_period3	0	35	0	0	10.0032
s0019a_conrad	s0019a_Kanungu_period4	0	59	0	0	6.06089
s0019a_conrad	s0019a_Kanungu_period5	0	91	0	0	3.97265
s0019a_conrad	s0019a_Kanungu_period6	0	37	0	0	9.48906
s0019a_conrad	s0019a_Kanungu_period7	0	51	0	0	6.9777
s0019a_conrad	s0019a_Kapchorwa_period1	0	14	0	0	23.1636
s0019a_conrad	s0019a_Kapchorwa_period2	0	69	0	0	5.20581
s0019a_conrad	s0019a_Kapchorwa_period3	0	12	0	0	26.4648
s0019a_conrad	s0019a_Kasese_period1	0	17	0	0	19.5064
s0019a_conrad	s0019a_Kasese_period2	0	60	0	0	5.96295
s0019a_conrad	s0019a_Kasese_period3	0	89	0	0	4.06009
s0019a_conrad	s0019a_Kasese_period4	0	61	0	0	5.86812
s0019a_conrad	s0019a_Kasese_period5	0	85	0	0	4.24703
s0019a_conrad	s0019a_Katakwi_period1	0	40	0	0	8.80973
s0019a_conrad	s0019a_Katakwi_period2	0	55	0	0	6.48708
s0019a_conrad	s0019a_Katakwi_period3	0	86	0	0	4.1987
s0019a_conrad	s0019a_Katakwi_period4	0	41	0	0	8.60438
s0019a_conrad	s0019a_Katakwi_period5	0	62	0	0	5.77626
s0019a_conrad	s0019a_Koboko_period1	0	23	0	0	14.8185
s0019a_conrad	s0019a_Koboko_period2	0	3	0	0	70.7598
s0019a_conrad	s0019a_Koboko_period3	0	54	0	0	6.60315
s0019a_conrad	s0019a_Koboko_period4	0	27	0	0	12.7703
s0019a_conrad	s0019a_Koboko_period5	0	35	0	0	10.0032
s0019a_conrad	s0019a_Kole_period1	0	22	0	0	15.4373
s0019a_conrad	s0019a_Kole_period2	0	46	0	0	7.70618
s0019a_conrad	s0019a_Kole_period3	0	34	0	0	10.2818
s0019a_conrad	s0019a_Kole_period4	0	56	0	0	6.37501
s0019a_conrad	s0019a_Kole_period5	0	84	0	0	4.29649
s0019a_conrad	s0019a_Kole_period6	0	42	0	0	8.40839
s0019a_conrad	s0019a_Kole_period7	0	37	0	0	9.48906
s0019a_conrad	s0019a_Lamwo_period1	0	31	0	0	11.2189
s0019a_conrad	s0019a_Lamwo_period2	0	42	0	0	8.40839
s0019a_conrad	s0019a_Lamwo_period3	0	31	0	0	11.2189
s0019a_conrad	s0019a_Lamwo_period4	0	49	0	0	7.25193
s0019a_conrad	s0019a_Lamwo_period5	0	84	0	0	4.29649
s0019a_conrad	s0019a_Lamwo_period6	0	42	0	0	8.40839
s0019a_conrad	s0019a_Lamwo_period7	0	37	0	0	9.48906
s0019a_conrad	s0019a_Mubende_period1	0	22	0	0	15.4373
s0019a_conrad	s0019a_Mubende_period2	0	45	0	0	7.87051
s0019a_conrad	s0019a_Mubende_period3	0	36	0	0	9.73938
s0019a_conrad	s0019a_Mubende_period4	0	21	0	0	16.1098
s0019a_conrad	s0019a_Mubende_period5	0	87	0	0	4.15146
s0019a_conrad	s0019a_Mubende_period6	0	16	0	0	20.5907
s0019a_conrad	s0019a_Mubende_period7	0	52	0	0	6.84822
s0019a_conrad	s0019a_Rukiga_period1	0	35	0	0	10.0032
s0019a_conrad	s0019a_Rukiga_period2	0	21	0	0	16.1098
s0019a_conrad	s0019a_Rukiga_period3	0	39	0	0	9.02511
s0019a_conrad	s0019a_Rukiga_period4	0	67	0	0	5.35697
s0019a_conrad	s0019a_Rukiga_period5	0	53	0	0	6.72345
s0019a_conrad	s0019a_Tororo_period1	0	34	0	0	10.2818
s0019a_conrad	s0019a_Tororo_period2	0	48	0	0	7.39728
s0019a_conrad	s0019a_Tororo_period3	0	31	0	0	11.2189
s0019a_conrad	s0019a_Tororo_period4	0	70	0	0	5.13338
s0019a_conrad	s0019a_Tororo_period5	0	40	0	0	8.80973
s0019a_conrad	s0019a_Tororo_period6	0	66	0	0	5.43588
s0019a_conrad	s0019a_Tororo_period7	0	39	0	0	9.02511
s0020_some_2024	s0020_Hamdalaye_Sakaby	0	167	0	0	2.18469
s0021_roh_2023	s0021_Sourkoudougou_no_SMC	0	103	0	0	3.51806
s0022_molinadelafuente_2023	s0022_Bakiwiri	0	57	0	0	6.26675
s0022_molinadelafuente_2023	s0022_Birisi	0	50	0	0	7.11217
s0022_molinadelafuente_2023	s0022_Bureangburu	0	51	0	0	6.9777
s0022_molinadelafuente_2023	s0022_Gitikiri	0	50	0	0	7.11217
s0022_molinadelafuente_2023	s0022_Masumbu	0	50	0	0	7.11217
s0022_molinadelafuente_2023	s0022_Momboi	0	55	0	0	6.48708
s0022_molinadelafuente_2023	s0022_Nambia	0	86	0	0	4.1987
s0022_molinadelafuente_2023	s0022_Yambio_State_Hospital	0	26	0	0	13.2275
s0023_fola_2024_zambiacmed	s0023_Chadiza	0	2	0	0	84.1886
s0023_fola_2024_zambiacmed	s0023_Chama	0	5	0	0	52.1824
s0023_fola_2024_zambiacmed	s0023_Chavuma	0	1	0	0	97.5
s0023_fola_2024_zambiacmed	s0023_Chiengi	0	25	0	0	13.7185
s0023_fola_2024_zambiacmed	s0023_Chilubi	0	4	0	0	60.2365
s0023_fola_2024_zambiacmed	s0023_Chinsali	0	4	0	0	60.2365
s0023_fola_2024_zambiacmed	s0023_Chipili	0	2	0	0	84.1886
s0023_fola_2024_zambiacmed	s0023_Chitambo	0	1	0	0	97.5
s0023_fola_2024_zambiacmed	s0023_Isoka	0	1	0	0	97.5
s0023_fola_2024_zambiacmed	s0023_KALABO	0	2	0	0	84.1886
s0023_fola_2024_zambiacmed	s0023_Kabompo	0	2	0	0	84.1886
s0023_fola_2024_zambiacmed	s0023_Kaputa	0	1	0	0	97.5
s0023_fola_2024_zambiacmed	s0023_Kasama	0	4	0	0	60.2365
s0023_fola_2024_zambiacmed	s0023_Katete	0	1	0	0	97.5
s0023_fola_2024_zambiacmed	s0023_Kawambwa	0	2	0	0	84.1886
s0023_fola_2024_zambiacmed	s0023_Limulunga	0	1	0	0	97.5
s0023_fola_2024_zambiacmed	s0023_Lufwanyama	0	3	0	0	70.7598
s0023_fola_2024_zambiacmed	s0023_Lundazi	0	7	0	0	40.9616
s0023_fola_2024_zambiacmed	s0023_Lunga	0	16	0	0	20.5907
s0023_fola_2024_zambiacmed	s0023_Luwingu	0	1	0	0	97.5
s0023_fola_2024_zambiacmed	s0023_MONGU	0	4	0	0	60.2365
s0023_fola_2024_zambiacmed	s0023_Mafinga	0	3	0	0	70.7598
s0023_fola_2024_zambiacmed	s0023_Mansa	0	10	0	0	30.8497
s0023_fola_2024_zambiacmed	s0023_Masaiti	0	9	0	0	33.6267
s0023_fola_2024_zambiacmed	s0023_Mbala	0	5	0	0	52.1824
s0023_fola_2024_zambiacmed	s0023_Milenge	0	5	0	0	52.1824
s0023_fola_2024_zambiacmed	s0023_Mpika	0	5	0	0	52.1824
s0023_fola_2024_zambiacmed	s0023_Mpongwe	0	9	0	0	33.6267
s0023_fola_2024_zambiacmed	s0023_Mporokoso	0	2	0	0	84.1886
s0023_fola_2024_zambiacmed	s0023_Mpulungu	0	1	0	0	97.5
s0023_fola_2024_zambiacmed	s0023_Mulobezi	0	1	0	0	97.5
s0023_fola_2024_zambiacmed	s0023_Mungwi	0	3	0	0	70.7598
s0023_fola_2024_zambiacmed	s0023_Mwandi	0	1	0	0	97.5
s0023_fola_2024_zambiacmed	s0023_Mwansabombwe	0	17	0	0	19.5064
s0023_fola_2024_zambiacmed	s0023_Mwense	0	12	0	0	26.4648
s0023_fola_2024_zambiacmed	s0023_Mwinilunga	0	11	0	0	28.4914
s0023_fola_2024_zambiacmed	s0023_Nchelenge	0	22	0	0	15.4373
s0023_fola_2024_zambiacmed	s0023_Nyimba	0	8	0	0	36.9417
s0023_fola_2024_zambiacmed	s0023_Rufunsa	0	1	0	0	97.5
s0023_fola_2024_zambiacmed	s0023_SENANGA	0	6	0	0	45.9258
s0023_fola_2024_zambiacmed	s0023_SESHEKE	0	1	0	0	97.5
s0023_fola_2024_zambiacmed	s0023_SINAZONGWE	0	1	0	0	97.5
s0023_fola_2024_zambiacmed	s0023_Samfya	0	35	0	0	10.0032
s0023_fola_2024_zambiacmed	s0023_Shangombo	0	1	0	0	97.5
s0023_fola_2024_zambiacmed	s0023_Shiwangandu	0	2	0	0	84.1886
s0023_fola_2024_zambiacmed	s0023_Sikongo	0	16	0	0	20.5907
s0023_fola_2024_zambiacmed	s0023_Solwezi	0	6	0	0	45.9258
s0024_fola_2023_zambiamalj	s0024_Chilalantambo	0	66	0	0	5.43588
s0024_fola_2023_zambiamalj	s0024_Kabanze	0	16	0	0	20.5907
s0024_fola_2023_zambiamalj	s0024_Kamwanu	0	21	0	0	16.1098
s0024_fola_2023_zambiamalj	s0024_MM_Hospital	0	18	0	0	18.5302
s0024_fola_2023_zambiamalj	s0024_Mangunza	0	74	0	0	4.86276
s0024_fola_2023_zambiamalj	s0024_Mapanza	0	56	0	0	6.37501
s0024_fola_2023_zambiamalj	s0024_Mbabala	0	18	0	0	18.5302
s0024_fola_2023_zambiamalj	s0024_Nalube	0	51	0	0	6.9777
s0024_fola_2023_zambiamalj	s0024_Simaubi	0	37	0	0	9.48906
s0025_ogwang_aac	s0025_Pader_Kitgum	0	50	0	0	7.11217
s0026_verity	s0026_bas_uele_a	0	5	0	0	52.1824
s0026_verity	s0026_bas_uele_b	0	13	0	0	24.7053
s0026_verity	s0026_bas_uele_c	0	2	0	0	84.1886
s0026_verity	s0026_bas_uele_d	0	1	0	0	97.5
s0026_verity	s0026_bas_uele_e	0	2	0	0	84.1886
s0026_verity	s0026_bas_uele_f	0	2	0	0	84.1886
s0026_verity	s0026_bas_uele_g	0	3	0	0	70.7598
s0026_verity	s0026_bas_uele_h	0	2	0	0	84.1886
s0026_verity	s0026_bas_uele_i	0	1	0	0	97.5
s0026_verity	s0026_bas_uele_j	0	1	0	0	97.5
s0026_verity	s0026_bas_uele_k	0	1	0	0	97.5
s0026_verity	s0026_bas_uele_l	0	3	0	0	70.7598
s0026_verity	s0026_equateur_a	0	3	0	0	70.7598
s0026_verity	s0026_equateur_b	0	2	0	0	84.1886
s0026_verity	s0026_equateur_c	0	3	0	0	70.7598
s0026_verity	s0026_equateur_d	0	1	0	0	97.5
s0026_verity	s0026_equateur_e	0	2	0	0	84.1886
s0026_verity	s0026_equateur_f	0	1	0	0	97.5
s0026_verity	s0026_equateur_g	0	2	0	0	84.1886
s0026_verity	s0026_equateur_h	0	1	0	0	97.5
s0026_verity	s0026_equateur_i	0	2	0	0	84.1886
s0026_verity	s0026_equateur_j	0	2	0	0	84.1886
s0026_verity	s0026_equateur_k	0	1	0	0	97.5
s0026_verity	s0026_equateur_l	0	1	0	0	97.5
s0026_verity	s0026_ghana_a	0	30	0	0	11.5703
s0026_verity	s0026_ghana_b	0	54	0	0	6.60315
s0026_verity	s0026_haut_katanga_a	0	4	0	0	60.2365
s0026_verity	s0026_haut_katanga_b	0	7	0	0	40.9616
s0026_verity	s0026_haut_katanga_c	0	2	0	0	84.1886
s0026_verity	s0026_haut_katanga_d	0	3	0	0	70.7598
s0026_verity	s0026_haut_katanga_e	0	1	0	0	97.5
s0026_verity	s0026_haut_katanga_f	0	1	0	0	97.5
s0026_verity	s0026_haut_katanga_g	0	1	0	0	97.5
s0026_verity	s0026_haut_katanga_h	0	3	0	0	70.7598
s0026_verity	s0026_haut_katanga_i	0	1	0	0	97.5
s0026_verity	s0026_haut_katanga_j	0	1	0	0	97.5
s0026_verity	s0026_haut_katanga_k	0	1	0	0	97.5
s0026_verity	s0026_haut_katanga_l	0	1	0	0	97.5
s0026_verity	s0026_haut_katanga_m	0	1	0	0	97.5
s0026_verity	s0026_haut_lomami_a	0	2	0	0	84.1886
s0026_verity	s0026_haut_lomami_b	0	9	0	0	33.6267
s0026_verity	s0026_haut_lomami_c	0	1	0	0	97.5
s0026_verity	s0026_haut_lomami_d	0	3	0	0	70.7598
s0026_verity	s0026_haut_lomami_e	0	2	0	0	84.1886
s0026_verity	s0026_haut_lomami_f	0	3	0	0	70.7598
s0026_verity	s0026_haut_lomami_g	0	3	0	0	70.7598
s0026_verity	s0026_haut_lomami_h	0	1	0	0	97.5
s0026_verity	s0026_haut_lomami_i	0	5	0	0	52.1824
s0026_verity	s0026_haut_lomami_j	0	3	0	0	70.7598
s0026_verity	s0026_haut_lomami_k	0	1	0	0	97.5
s0026_verity	s0026_haut_lomami_l	0	2	0	0	84.1886
s0026_verity	s0026_haut_lomami_m	0	1	0	0	97.5
s0026_verity	s0026_haut_uele_a	0	1	0	0	97.5
s0026_verity	s0026_haut_uele_b	0	1	0	0	97.5
s0026_verity	s0026_haut_uele_c	0	5	0	0	52.1824
s0026_verity	s0026_haut_uele_d	0	4	0	0	60.2365
s0026_verity	s0026_haut_uele_e	0	5	0	0	52.1824
s0026_verity	s0026_haut_uele_f	0	2	0	0	84.1886
s0026_verity	s0026_haut_uele_g	0	3	0	0	70.7598
s0026_verity	s0026_haut_uele_h	0	2	0	0	84.1886
s0026_verity	s0026_haut_uele_i	0	1	0	0	97.5
s0026_verity	s0026_haut_uele_j	0	1	0	0	97.5
s0026_verity	s0026_haut_uele_k	0	1	0	0	97.5
s0026_verity	s0026_haut_uele_l	0	1	0	0	97.5
s0026_verity	s0026_ituri_a	0	4	0	0	60.2365
s0026_verity	s0026_ituri_b	0	8	0	0	36.9417
s0026_verity	s0026_ituri_c	0	1	0	0	97.5
s0026_verity	s0026_ituri_d	0	2	0	0	84.1886
s0026_verity	s0026_ituri_e	0	6	0	0	45.9258
s0026_verity	s0026_ituri_f	0	6	0	0	45.9258
s0026_verity	s0026_ituri_g	0	2	0	0	84.1886
s0026_verity	s0026_ituri_h	0	5	0	0	52.1824
s0026_verity	s0026_ituri_i	0	4	0	0	60.2365
s0026_verity	s0026_ituri_j	0	8	0	0	36.9417
s0026_verity	s0026_ituri_k	0	4	0	0	60.2365
s0026_verity	s0026_ituri_l	0	1	0	0	97.5
s0026_verity	s0026_ituri_m	0	3	0	0	70.7598
s0026_verity	s0026_ituri_n	0	1	0	0	97.5
s0026_verity	s0026_ituri_o	0	1	0	0	97.5
s0026_verity	s0026_ituri_p	0	3	0	0	70.7598
s0026_verity	s0026_kasai_a	0	4	0	0	60.2365
s0026_verity	s0026_kasai_b	0	2	0	0	84.1886
s0026_verity	s0026_kasai_c	0	5	0	0	52.1824
s0026_verity	s0026_kasai_central_a	0	1	0	0	97.5
s0026_verity	s0026_kasai_central_b	0	9	0	0	33.6267
s0026_verity	s0026_kasai_central_c	0	7	0	0	40.9616
s0026_verity	s0026_kasai_central_d	0	3	0	0	70.7598
s0026_verity	s0026_kasai_central_e	0	5	0	0	52.1824
s0026_verity	s0026_kasai_central_f	0	6	0	0	45.9258
s0026_verity	s0026_kasai_central_g	0	5	0	0	52.1824
s0026_verity	s0026_kasai_central_h	0	7	0	0	40.9616
s0026_verity	s0026_kasai_central_i	0	4	0	0	60.2365
s0026_verity	s0026_kasai_central_j	0	2	0	0	84.1886
s0026_verity	s0026_kasai_central_k	0	4	0	0	60.2365
s0026_verity	s0026_kasai_central_l	0	2	0	0	84.1886
s0026_verity	s0026_kasai_central_m	0	4	0	0	60.2365
s0026_verity	s0026_kasai_central_n	0	3	0	0	70.7598
s0026_verity	s0026_kasai_central_o	0	6	0	0	45.9258
s0026_verity	s0026_kasai_central_p	0	2	0	0	84.1886
s0026_verity	s0026_kasai_central_q	0	1	0	0	97.5
s0026_verity	s0026_kasai_central_r	0	3	0	0	70.7598
s0026_verity	s0026_kasai_central_s	0	1	0	0	97.5
s0026_verity	s0026_kasai_d	0	1	0	0	97.5
s0026_verity	s0026_kasai_e	0	3	0	0	70.7598
s0026_verity	s0026_kasai_f	0	2	0	0	84.1886
s0026_verity	s0026_kasai_g	0	1	0	0	97.5
s0026_verity	s0026_kasai_h	0	8	0	0	36.9417
s0026_verity	s0026_kasai_i	0	8	0	0	36.9417
s0026_verity	s0026_kasai_j	0	1	0	0	97.5
s0026_verity	s0026_kasai_k	0	7	0	0	40.9616
s0026_verity	s0026_kasai_l	0	2	0	0	84.1886
s0026_verity	s0026_kasai_m	0	4	0	0	60.2365
s0026_verity	s0026_kasai_n	0	3	0	0	70.7598
s0026_verity	s0026_kasai_o	0	1	0	0	97.5
s0026_verity	s0026_kasai_oriental_a	0	2	0	0	84.1886
s0026_verity	s0026_kasai_oriental_b	0	1	0	0	97.5
s0026_verity	s0026_kasai_oriental_c	0	7	0	0	40.9616
s0026_verity	s0026_kasai_oriental_d	0	2	0	0	84.1886
s0026_verity	s0026_kasai_oriental_e	0	1	0	0	97.5
s0026_verity	s0026_kasai_oriental_f	0	1	0	0	97.5
s0026_verity	s0026_kasai_oriental_g	0	2	0	0	84.1886
s0026_verity	s0026_kasai_oriental_h	0	1	0	0	97.5
s0026_verity	s0026_kasai_oriental_i	0	3	0	0	70.7598
s0026_verity	s0026_kasai_oriental_j	0	3	0	0	70.7598
s0026_verity	s0026_kasai_oriental_k	0	1	0	0	97.5
s0026_verity	s0026_kasai_oriental_l	0	3	0	0	70.7598
s0026_verity	s0026_kasai_oriental_m	0	3	0	0	70.7598
s0026_verity	s0026_kasai_oriental_n	0	1	0	0	97.5
s0026_verity	s0026_kasai_oriental_o	0	1	0	0	97.5
s0026_verity	s0026_kasai_oriental_p	0	1	0	0	97.5
s0026_verity	s0026_kasai_p	0	1	0	0	97.5
s0026_verity	s0026_kasai_q	0	3	0	0	70.7598
s0026_verity	s0026_kasai_r	0	2	0	0	84.1886
s0026_verity	s0026_kinshasa_a	0	1	0	0	97.5
s0026_verity	s0026_kinshasa_b	0	4	0	0	60.2365
s0026_verity	s0026_kinshasa_c	0	2	0	0	84.1886
s0026_verity	s0026_kinshasa_d	0	4	0	0	60.2365
s0026_verity	s0026_kinshasa_e	0	1	0	0	97.5
s0026_verity	s0026_kinshasa_f	0	1	0	0	97.5
s0026_verity	s0026_kinshasa_g	0	1	0	0	97.5
s0026_verity	s0026_kinshasa_h	0	6	0	0	45.9258
s0026_verity	s0026_kinshasa_i	0	1	0	0	97.5
s0026_verity	s0026_kinshasa_j	0	3	0	0	70.7598
s0026_verity	s0026_kinshasa_k	0	1	0	0	97.5
s0026_verity	s0026_kinshasa_l	0	1	0	0	97.5
s0026_verity	s0026_kinshasa_m	0	1	0	0	97.5
s0026_verity	s0026_kinshasa_n	0	1	0	0	97.5
s0026_verity	s0026_kinshasa_o	0	1	0	0	97.5
s0026_verity	s0026_kinshasa_p	0	1	0	0	97.5
s0026_verity	s0026_kinshasa_q	0	1	0	0	97.5
s0026_verity	s0026_kinshasa_r	0	1	0	0	97.5
s0026_verity	s0026_kinshasa_s	0	1	0	0	97.5
s0026_verity	s0026_kinshasa_t	0	1	0	0	97.5
s0026_verity	s0026_kinshasa_u	0	1	0	0	97.5
s0026_verity	s0026_kinshasa_v	0	1	0	0	97.5
s0026_verity	s0026_kinshasa_w	0	1	0	0	97.5
s0026_verity	s0026_kinshasa_x	0	2	0	0	84.1886
s0026_verity	s0026_kinshasa_z	0	1	0	0	97.5
s0026_verity	s0026_kongo_central_a	0	5	0	0	52.1824
s0026_verity	s0026_kongo_central_b	0	8	0	0	36.9417
s0026_verity	s0026_kongo_central_c	0	2	0	0	84.1886
s0026_verity	s0026_kongo_central_d	0	4	0	0	60.2365
s0026_verity	s0026_kongo_central_e	0	8	0	0	36.9417
s0026_verity	s0026_kongo_central_f	0	6	0	0	45.9258
s0026_verity	s0026_kongo_central_g	0	8	0	0	36.9417
s0026_verity	s0026_kongo_central_h	0	5	0	0	52.1824
s0026_verity	s0026_kongo_central_i	0	9	0	0	33.6267
s0026_verity	s0026_kongo_central_j	0	2	0	0	84.1886
s0026_verity	s0026_kongo_central_k	0	2	0	0	84.1886
s0026_verity	s0026_kongo_central_l	0	5	0	0	52.1824
s0026_verity	s0026_kongo_central_m	0	5	0	0	52.1824
s0026_verity	s0026_kongo_central_n	0	4	0	0	60.2365
s0026_verity	s0026_kongo_central_o	0	1	0	0	97.5
s0026_verity	s0026_kongo_central_p	0	2	0	0	84.1886
s0026_verity	s0026_kongo_central_q	0	2	0	0	84.1886
s0026_verity	s0026_kongo_central_r	0	2	0	0	84.1886
s0026_verity	s0026_kongo_central_s	0	1	0	0	97.5
s0026_verity	s0026_kongo_central_t	0	2	0	0	84.1886
s0026_verity	s0026_kongo_central_u	0	2	0	0	84.1886
s0026_verity	s0026_kongo_central_v	0	1	0	0	97.5
s0026_verity	s0026_kongo_central_w	0	1	0	0	97.5
s0026_verity	s0026_kwango_a	0	5	0	0	52.1824
s0026_verity	s0026_kwango_b	0	1	0	0	97.5
s0026_verity	s0026_kwango_c	0	2	0	0	84.1886
s0026_verity	s0026_kwango_d	0	4	0	0	60.2365
s0026_verity	s0026_kwango_e	0	5	0	0	52.1824
s0026_verity	s0026_kwango_f	0	3	0	0	70.7598
s0026_verity	s0026_kwango_g	0	1	0	0	97.5
s0026_verity	s0026_kwango_h	0	2	0	0	84.1886
s0026_verity	s0026_kwango_i	0	2	0	0	84.1886
s0026_verity	s0026_kwango_j	0	1	0	0	97.5
s0026_verity	s0026_kwango_k	0	1	0	0	97.5
s0026_verity	s0026_kwango_l	0	2	0	0	84.1886
s0026_verity	s0026_kwilu_a	0	2	0	0	84.1886
s0026_verity	s0026_kwilu_b	0	3	0	0	70.7598
s0026_verity	s0026_kwilu_c	0	1	0	0	97.5
s0026_verity	s0026_kwilu_d	0	1	0	0	97.5
s0026_verity	s0026_kwilu_e	0	1	0	0	97.5
s0026_verity	s0026_kwilu_f	0	2	0	0	84.1886
s0026_verity	s0026_kwilu_g	0	1	0	0	97.5
s0026_verity	s0026_kwilu_h	0	1	0	0	97.5
s0026_verity	s0026_kwilu_i	0	1	0	0	97.5
s0026_verity	s0026_kwilu_j	0	2	0	0	84.1886
s0026_verity	s0026_kwilu_k	0	1	0	0	97.5
s0026_verity	s0026_kwilu_l	0	1	0	0	97.5
s0026_verity	s0026_kwilu_m	0	1	0	0	97.5
s0026_verity	s0026_kwilu_n	0	1	0	0	97.5
s0026_verity	s0026_kwilu_o	0	1	0	0	97.5
s0026_verity	s0026_lomami_a	0	6	0	0	45.9258
s0026_verity	s0026_lomami_b	0	2	0	0	84.1886
s0026_verity	s0026_lomami_c	0	8	0	0	36.9417
s0026_verity	s0026_lomami_d	0	9	0	0	33.6267
s0026_verity	s0026_lomami_e	0	4	0	0	60.2365
s0026_verity	s0026_lomami_f	0	5	0	0	52.1824
s0026_verity	s0026_lomami_g	0	6	0	0	45.9258
s0026_verity	s0026_lomami_h	0	2	0	0	84.1886
s0026_verity	s0026_lomami_i	0	6	0	0	45.9258
s0026_verity	s0026_lomami_j	0	4	0	0	60.2365
s0026_verity	s0026_lomami_k	0	2	0	0	84.1886
s0026_verity	s0026_lomami_l	0	5	0	0	52.1824
s0026_verity	s0026_lomami_m	0	7	0	0	40.9616
s0026_verity	s0026_lomami_n	0	4	0	0	60.2365
s0026_verity	s0026_lomami_o	0	1	0	0	97.5
s0026_verity	s0026_lomami_p	0	1	0	0	97.5
s0026_verity	s0026_lomami_q	0	2	0	0	84.1886
s0026_verity	s0026_lomami_r	0	1	0	0	97.5
s0026_verity	s0026_lomami_s	0	1	0	0	97.5
s0026_verity	s0026_lomami_t	0	1	0	0	97.5
s0026_verity	s0026_lualaba_a	0	4	0	0	60.2365
s0026_verity	s0026_lualaba_b	0	8	0	0	36.9417
s0026_verity	s0026_lualaba_c	0	2	0	0	84.1886
s0026_verity	s0026_lualaba_d	0	7	0	0	40.9616
s0026_verity	s0026_lualaba_e	0	3	0	0	70.7598
s0026_verity	s0026_lualaba_f	0	1	0	0	97.5
s0026_verity	s0026_lualaba_g	0	2	0	0	84.1886
s0026_verity	s0026_lualaba_h	0	4	0	0	60.2365
s0026_verity	s0026_lualaba_i	0	2	0	0	84.1886
s0026_verity	s0026_lualaba_j	0	1	0	0	97.5
s0026_verity	s0026_lualaba_k	0	1	0	0	97.5
s0026_verity	s0026_mai_ndombe_a	0	3	0	0	70.7598
s0026_verity	s0026_mai_ndombe_b	0	8	0	0	36.9417
s0026_verity	s0026_mai_ndombe_c	0	4	0	0	60.2365
s0026_verity	s0026_mai_ndombe_d	0	11	0	0	28.4914
s0026_verity	s0026_mai_ndombe_e	0	1	0	0	97.5
s0026_verity	s0026_mai_ndombe_f	0	5	0	0	52.1824
s0026_verity	s0026_mai_ndombe_g	0	8	0	0	36.9417
s0026_verity	s0026_mai_ndombe_h	0	6	0	0	45.9258
s0026_verity	s0026_mai_ndombe_i	0	1	0	0	97.5
s0026_verity	s0026_mai_ndombe_j	0	5	0	0	52.1824
s0026_verity	s0026_mai_ndombe_k	0	4	0	0	60.2365
s0026_verity	s0026_mai_ndombe_l	0	2	0	0	84.1886
s0026_verity	s0026_mai_ndombe_m	0	1	0	0	97.5
s0026_verity	s0026_mai_ndombe_n	0	1	0	0	97.5
s0026_verity	s0026_maniema_a	0	5	0	0	52.1824
s0026_verity	s0026_maniema_b	0	2	0	0	84.1886
s0026_verity	s0026_maniema_c	0	5	0	0	52.1824
s0026_verity	s0026_maniema_d	0	3	0	0	70.7598
s0026_verity	s0026_maniema_e	0	11	0	0	28.4914
s0026_verity	s0026_maniema_f	0	2	0	0	84.1886
s0026_verity	s0026_maniema_g	0	12	0	0	26.4648
s0026_verity	s0026_maniema_h	0	1	0	0	97.5
s0026_verity	s0026_maniema_i	0	1	0	0	97.5
s0026_verity	s0026_maniema_j	0	3	0	0	70.7598
s0026_verity	s0026_maniema_k	0	4	0	0	60.2365
s0026_verity	s0026_maniema_l	0	4	0	0	60.2365
s0026_verity	s0026_maniema_m	0	3	0	0	70.7598
s0026_verity	s0026_maniema_n	0	9	0	0	33.6267
s0026_verity	s0026_maniema_o	0	1	0	0	97.5
s0026_verity	s0026_maniema_p	0	2	0	0	84.1886
s0026_verity	s0026_maniema_q	0	6	0	0	45.9258
s0026_verity	s0026_maniema_r	0	5	0	0	52.1824
s0026_verity	s0026_maniema_s	0	1	0	0	97.5
s0026_verity	s0026_maniema_t	0	4	0	0	60.2365
s0026_verity	s0026_maniema_u	0	2	0	0	84.1886
s0026_verity	s0026_maniema_v	0	2	0	0	84.1886
s0026_verity	s0026_maniema_w	0	2	0	0	84.1886
s0026_verity	s0026_maniema_x	0	1	0	0	97.5
s0026_verity	s0026_maniema_y	0	3	0	0	70.7598
s0026_verity	s0026_mongala_a	0	5	0	0	52.1824
s0026_verity	s0026_mongala_b	0	2	0	0	84.1886
s0026_verity	s0026_mongala_c	0	1	0	0	97.5
s0026_verity	s0026_mongala_d	0	6	0	0	45.9258
s0026_verity	s0026_mongala_e	0	4	0	0	60.2365
s0026_verity	s0026_mongala_f	0	8	0	0	36.9417
s0026_verity	s0026_mongala_g	0	7	0	0	40.9616
s0026_verity	s0026_mongala_h	0	2	0	0	84.1886
s0026_verity	s0026_mongala_i	0	1	0	0	97.5
s0026_verity	s0026_mongala_j	0	3	0	0	70.7598
s0026_verity	s0026_mongala_k	0	1	0	0	97.5
s0026_verity	s0026_mongala_l	0	1	0	0	97.5
s0026_verity	s0026_mongala_m	0	1	0	0	97.5
s0026_verity	s0026_nord_kivu_a	0	9	0	0	33.6267
s0026_verity	s0026_nord_kivu_b	0	1	0	0	97.5
s0026_verity	s0026_nord_kivu_c	0	2	0	0	84.1886
s0026_verity	s0026_nord_kivu_d	0	7	0	0	40.9616
s0026_verity	s0026_nord_kivu_e	0	1	0	0	97.5
s0026_verity	s0026_nord_kivu_f	0	1	0	0	97.5
s0026_verity	s0026_nord_kivu_g	0	1	0	0	97.5
s0026_verity	s0026_nord_kivu_h	0	1	0	0	97.5
s0026_verity	s0026_nord_kivu_j	0	1	0	0	97.5
s0026_verity	s0026_nord_kivu_k	0	1	0	0	97.5
s0026_verity	s0026_nord_kivu_l	0	1	0	0	97.5
s0026_verity	s0026_nord_kivu_m	0	1	0	0	97.5
s0026_verity	s0026_nord_ubangi_a	0	3	0	0	70.7598
s0026_verity	s0026_nord_ubangi_b	0	5	0	0	52.1824
s0026_verity	s0026_nord_ubangi_c	0	12	0	0	26.4648
s0026_verity	s0026_nord_ubangi_d	0	3	0	0	70.7598
s0026_verity	s0026_nord_ubangi_e	0	5	0	0	52.1824
s0026_verity	s0026_nord_ubangi_f	0	10	0	0	30.8497
s0026_verity	s0026_nord_ubangi_g	0	7	0	0	40.9616
s0026_verity	s0026_nord_ubangi_h	0	2	0	0	84.1886
s0026_verity	s0026_nord_ubangi_i	0	5	0	0	52.1824
s0026_verity	s0026_nord_ubangi_j	0	3	0	0	70.7598
s0026_verity	s0026_nord_ubangi_k	0	1	0	0	97.5
s0026_verity	s0026_nord_ubangi_l	0	3	0	0	70.7598
s0026_verity	s0026_nord_ubangi_m	0	3	0	0	70.7598
s0026_verity	s0026_nord_ubangi_n	0	1	0	0	97.5
s0026_verity	s0026_sankuru_a	0	5	0	0	52.1824
s0026_verity	s0026_sankuru_b	0	11	0	0	28.4914
s0026_verity	s0026_sankuru_c	0	7	0	0	40.9616
s0026_verity	s0026_sankuru_d	0	1	0	0	97.5
s0026_verity	s0026_sankuru_e	0	1	0	0	97.5
s0026_verity	s0026_sankuru_f	0	3	0	0	70.7598
s0026_verity	s0026_sankuru_g	0	1	0	0	97.5
s0026_verity	s0026_sankuru_h	0	1	0	0	97.5
s0026_verity	s0026_sankuru_i	0	1	0	0	97.5
s0026_verity	s0026_sankuru_j	0	1	0	0	97.5
s0026_verity	s0026_sud_kivu_a	0	4	0	0	60.2365
s0026_verity	s0026_sud_kivu_b	0	3	0	0	70.7598
s0026_verity	s0026_sud_kivu_c	0	2	0	0	84.1886
s0026_verity	s0026_sud_kivu_d	0	1	0	0	97.5
s0026_verity	s0026_sud_kivu_e	0	1	0	0	97.5
s0026_verity	s0026_sud_kivu_f	0	2	0	0	84.1886
s0026_verity	s0026_sud_kivu_g	0	1	0	0	97.5
s0026_verity	s0026_sud_kivu_h	0	2	0	0	84.1886
s0026_verity	s0026_sud_kivu_i	0	5	0	0	52.1824
s0026_verity	s0026_sud_kivu_j	0	1	0	0	97.5
s0026_verity	s0026_sud_kivu_k	0	1	0	0	97.5
s0026_verity	s0026_sud_kivu_l	0	1	0	0	97.5
s0026_verity	s0026_sud_kivu_m	0	1	0	0	97.5
s0026_verity	s0026_sud_kivu_o	0	1	0	0	97.5
s0026_verity	s0026_sud_kivu_p	0	1	0	0	97.5
s0026_verity	s0026_sud_kivu_q	0	1	0	0	97.5
s0026_verity	s0026_sud_kivu_r	0	1	0	0	97.5
s0026_verity	s0026_sud_kivu_t	0	1	0	0	97.5
s0026_verity	s0026_sud_ubangi_a	0	4	0	0	60.2365
s0026_verity	s0026_sud_ubangi_b	0	3	0	0	70.7598
s0026_verity	s0026_sud_ubangi_c	0	2	0	0	84.1886
s0026_verity	s0026_sud_ubangi_d	0	4	0	0	60.2365
s0026_verity	s0026_sud_ubangi_e	0	1	0	0	97.5
s0026_verity	s0026_sud_ubangi_f	0	5	0	0	52.1824
s0026_verity	s0026_sud_ubangi_g	0	1	0	0	97.5
s0026_verity	s0026_sud_ubangi_h	0	1	0	0	97.5
s0026_verity	s0026_sud_ubangi_i	0	2	0	0	84.1886
s0026_verity	s0026_tanganyka_a	0	3	0	0	70.7598
s0026_verity	s0026_tanganyka_b	0	13	0	0	24.7053
s0026_verity	s0026_tanganyka_c	0	2	0	0	84.1886
s0026_verity	s0026_tanganyka_d	0	8	0	0	36.9417
s0026_verity	s0026_tanganyka_e	0	2	0	0	84.1886
s0026_verity	s0026_tanganyka_f	0	2	0	0	84.1886
s0026_verity	s0026_tanganyka_g	0	3	0	0	70.7598
s0026_verity	s0026_tanganyka_h	0	3	0	0	70.7598
s0026_verity	s0026_tanganyka_i	0	4	0	0	60.2365
s0026_verity	s0026_tanganyka_j	0	2	0	0	84.1886
s0026_verity	s0026_tanganyka_k	0	3	0	0	70.7598
s0026_verity	s0026_tanganyka_l	0	3	0	0	70.7598
s0026_verity	s0026_tanganyka_m	0	2	0	0	84.1886
s0026_verity	s0026_tanzania	0	5	0	0	52.1824
s0026_verity	s0026_tshopo_a	0	1	0	0	97.5
s0026_verity	s0026_tshopo_b	0	2	0	0	84.1886
s0026_verity	s0026_tshopo_c	0	1	0	0	97.5
s0026_verity	s0026_tshopo_d	0	6	0	0	45.9258
s0026_verity	s0026_tshopo_e	0	8	0	0	36.9417
s0026_verity	s0026_tshopo_f	0	7	0	0	40.9616
s0026_verity	s0026_tshopo_g	0	5	0	0	52.1824
s0026_verity	s0026_tshopo_h	0	3	0	0	70.7598
s0026_verity	s0026_tshopo_i	0	2	0	0	84.1886
s0026_verity	s0026_tshopo_j	0	1	0	0	97.5
s0026_verity	s0026_tshopo_k	0	5	0	0	52.1824
s0026_verity	s0026_tshopo_l	0	1	0	0	97.5
s0026_verity	s0026_tshopo_m	0	1	0	0	97.5
s0026_verity	s0026_tshopo_n	0	1	0	0	97.5
s0026_verity	s0026_tshuapa_a	0	6	0	0	45.9258
s0026_verity	s0026_tshuapa_b	0	3	0	0	70.7598
s0026_verity	s0026_tshuapa_c	0	1	0	0	97.5
s0026_verity	s0026_tshuapa_d	0	8	0	0	36.9417
s0026_verity	s0026_tshuapa_e	0	2	0	0	84.1886
s0026_verity	s0026_tshuapa_f	0	1	0	0	97.5
s0026_verity	s0026_tshuapa_g	0	1	0	0	97.5
s0026_verity	s0026_tshuapa_h	0	1	0	0	97.5
s0026_verity	s0026_tshuapa_i	0	1	0	0	97.5
s0026_verity	s0026_tshuapa_j	0	1	0	0	97.5
s0026_verity	s0026_tshuapa_k	0	1	0	0	97.5
s0026_verity	s0026_tshuapa_l	0	2	0	0	84.1886
s0026_verity	s0026_uganda	0	53	0	0	6.72345
s0026_verity	s0026_zambia	0	74	0	0	4.86276
s0028_alemayehu	s0028_Dembia	0	20	0	0	16.8433
s0028_alemayehu	s0028_Negade_bahir	0	66	0	0	5.43588
s0035_kirby	s0035_Bugesera	0	0
s0035_kirby	s0035_Gatsibo	0	0
s0035_kirby	s0035_Gisagara	0	0
s0035_kirby	s0035_Huye	0	0
s0035_kirby	s0035_Kamonyi	0	0
s0035_kirby	s0035_Karongi	0	0
s0035_kirby	s0035_Kayonza	0	0
s0035_kirby	s0035_Kirehe	0	0
s0035_kirby	s0035_Ngoma	0	0
s0035_kirby	s0035_Nyamagabe	0	0
s0035_kirby	s0035_Nyamasheke	0	0
s0035_kirby	s0035_Nyanza	0	0
s0035_kirby	s0035_Nyaruguru	0	0
s0035_kirby	s0035_Ruhango	0	0
s0035_kirby	s0035_Rusizi	0	0
s0036_schreidah	s0036_Rukara	0	84	0	0	4.29649
s0042_mesiakahunu	s0042_Boende	0	177	0	0	2.06255
s0042_mesiakahunu	s0042_Kabondo	0	176	0	0	2.07414
s0042_mesiakahunu	s0042_Kapolowe	0	178	0	0	2.05108
s0042_mesiakahunu	s0042_Kimpese	0	178	0	0	2.05108
s0042_mesiakahunu	s0042_Mikalayi	0	178	0	0	2.05108
s0042_mesiakahunu	s0042_Rutshuru	0	178	0	0	2.05108
s0043_vanloon	s0043_Bukavu	0	256	0	0	1.43064
s0045_bakari	s0045_Igombe_Health_Centre_period1	0	79	0	0	4.56213
s0045_bakari	s0045_Igombe_Health_Centre_period2	0	96	0	0	3.76969
s0045_bakari	s0045_Ipinda_period1	0	90	0	0	4.01589
s0045_bakari	s0045_Ipinda_period2	0	43	0	0	8.22111
s0045_bakari	s0045_Mkuzi_period1	0	100	0	0	3.62167
s0045_bakari	s0045_Mkuzi_period2	0	97	0	0	3.73156
s0045_bakari	s0045_Mkuzi_period3	0	100	0	0	3.62167
s0045_bakari	s0045_Mlimba_period1	0	96	0	0	3.76969
s0045_bakari	s0045_Mlimba_period2	0	87	0	0	4.15146
s0045_bakari	s0045_Mlimba_period3	0	95	0	0	3.80861
s0045_bakari	s0045_Nagaga_period1	0	88	0	0	4.10526
s0045_bakari	s0045_Nagaga_period2	0	87	0	0	4.15146
s0045_bakari	s0045_Simbo_period1	0	96	0	0	3.76969
s0045_bakari	s0045_Simbo_period2	0	107	0	0	3.3888
s0045_bakari	s0045_Ujiji_Health_Centre_period1	0	101	0	0	3.58646
s0045_bakari	s0045_Ujiji_Health_Centre_period2	0	96	0	0	3.76969
s0045_bakari	s0045_Ujiji_Health_Centre_period3	0	70	0	0	5.13338
s0045_bakari	s0045_Yombo_period1	0	79	0	0	4.56213
s0045_bakari	s0045_Yombo_period2	0	79	0	0	4.56213
s0045_bakari	s0045_Yombo_period3	0	83	0	0	4.34712
s0048_vanloon	s0048_Huye	0	212	0	0	1.72499
s0049_plucinski	s0049_Uige	0	6	0	0	45.9258
s0049_plucinski	s0049_Zaire	0	18	0	0	18.5302
s0050_davlantes	s0050_Benguela	0	6	0	0	45.9258
s0050_davlantes	s0050_Lunda_Sul	0	9	0	0	33.6267
s0050_davlantes	s0050_Zaire	0	23	0	0	14.8185
s0053_issa	s0053_Doba	0	64	0	0	5.60091
s0053_issa	s0053_Kelo	0	81	0	0	4.45203
s0053_issa	s0053_Koyom	0	70	0	0	5.13338
s0054_laminou	s0054_Agadez	0	75	0	0	4.79951
s0054_laminou	s0054_Gaya	0	85	0	0	4.24703
s0054_laminou	s0054_Tessaoua	0	88	0	0	4.10526
s0055_dorkenoo	s0055_Anie	0	165	0	0	2.21088
s0055_dorkenoo	s0055_Kouve	0	192	0	0	1.90295
s0059_osborne	s0059_Bungoma	0	37	0	0	9.48906
s0060_angwe_2024	s0060_Adjumani	0	80	0	0	4.5064
s0061_kamaliddin_2024	s0061_Afar	0	7	0	0	40.9616
s0061_kamaliddin_2024	s0061_Amhara	0	144	0	0	2.52919
s0061_kamaliddin_2024	s0061_Gambella	0	5	0	0	52.1824
s0061_kamaliddin_2024	s0061_Oromia	0	24	0	0	14.2474
s0061_kamaliddin_2024	s0061_SNNPR	0	10	0	0	30.8497
s0061_kamaliddin_2024	s0061_Somali	0	7	0	0	40.9616
s0061_kamaliddin_2024	s0061_Tigray	0	36	0	0	9.73938
s0062_vonwowern_2024	s0062_Muheza	0	0
s0063_ngasala_2024	s0063_Ipinda	0	88	0	0	4.10526
s0063_ngasala_2024	s0063_Karume	0	88	0	0	4.10526
s0063_ngasala_2024	s0063_Nagaga	0	85	0	0	4.24703
s0063_ngasala_2024	s0063_Simbo	0	88	0	0	4.10526
s0065_ndiaye	s0065_Diourbel_period1	0	0
s0065_ndiaye	s0065_Diourbel_period2	0	0
s0065_ndiaye	s0065_Diourbel_period3	0	0
s0065_ndiaye	s0065_Kaolack	0	0
s0065_ndiaye	s0065_Kedougou_period1	0	0
s0065_ndiaye	s0065_Kedougou_period2	0	0
s0065_ndiaye	s0065_Kedougou_period3	0	0
s0065_ndiaye	s0065_Kedougou_period4	0	0
s0065_ndiaye	s0065_Kedougou_period5	0	0
s0065_ndiaye	s0065_Kedougou_period6	0	0
s0065_ndiaye	s0065_Kolda_period1	0	0
s0065_ndiaye	s0065_Kolda_period2	0	0
s0065_ndiaye	s0065_Pikine_period1	0	0
s0065_ndiaye	s0065_Pikine_period2	0	0
s0065_ndiaye	s0065_Pikine_period3	0	0
s0065_ndiaye	s0065_Pikine_period4	0	0
s0065_ndiaye	s0065_Pikine_period5	0	0
s0065_ndiaye	s0065_Pikine_period6	0	0
s0065_ndiaye	s0065_Thies_period1	0	0
s0065_ndiaye	s0065_Thies_period10	0	0
s0065_ndiaye	s0065_Thies_period11	0	0
s0065_ndiaye	s0065_Thies_period12	0	0
s0065_ndiaye	s0065_Thies_period2	0	0
s0065_ndiaye	s0065_Thies_period3	0	0
s0065_ndiaye	s0065_Thies_period4	0	0
s0065_ndiaye	s0065_Thies_period5	0	0
s0065_ndiaye	s0065_Thies_period6	0	0
s0065_ndiaye	s0065_Thies_period7	0	0
s0065_ndiaye	s0065_Thies_period8	0	0
s0065_ndiaye	s0065_Thies_period9	0	0
s0067_makenga_2022	s0067_Muheza	0	188	0	0	1.94304
s0068_dasilva_2023	s0068_Manica	0	98	0	0	3.6942
s0068_dasilva_2023	s0068_Maputo	0	100	0	0	3.62167
s0068_dasilva_2023	s0068_Niassa	0	100	0	0	3.62167
s0071_mohammed_sdn_2018	s0071_Khartoum	0	0
s0072_makau_ken_2024	s0072_Busia	0	226	0	0	1.619
s0073_agaba_uga_2024	s0073_acholi	0	59	0	0	6.06089
s0073_agaba_uga_2024	s0073_karamoja	0	60	0	0	5.96295
s0073_agaba_uga_2024	s0073_lango	0	60	0	0	5.96295
s0073_agaba_uga_2024	s0073_west_nile	0	59	0	0	6.06089
s0074_lepiscopia_2025	s0074_AlJazirah	0	170	0	0	2.14656
s0074_lepiscopia_2025	s0074_AlQadarif	0	87	0	0	4.15146
s0075_eloff_2025	s0075_Choi	0	118	0	0	3.07781
s0075_eloff_2025	s0075_Katima	0	14	0	0	23.1636
s0075_eloff_2025	s0075_KavangoEast	0	11	0	0	28.4914
s0075_eloff_2025	s0075_KavangoWest	0	12	0	0	26.4648
s0075_eloff_2025	s0075_Ngweze	0	8	0	0	36.9417
s0075_eloff_2025	s0075_Ohangwena	0	7	0	0	40.9616
s0075_eloff_2025	s0075_Omusati	0	27	0	0	12.7703
s0075_eloff_2025	s0075_Sesheke	2	29	6.89655	0.846396	22.7662
s0075_eloff_2025	s0075_Sibbinda	0	22	0	0	15.4373
s0076_martin_2025	s0076_Macha_period1	0	9	0	0	33.6267
s0076_martin_2025	s0076_Macha_period2	0	50	0	0	7.11217
s0076_martin_2025	s0076_Macha_period3	0	140	0	0	2.6005
s0076_martin_2025	s0076_Macha_period4	0	19	0	0	17.6467
s0076_martin_2025	s0076_Macha_period5	0	54	0	0	6.60315
s0076_martin_2025	s0076_Macha_period6	0	209	0	0	1.74953
s0101_plucinski_2017	s0101_Benguela	0	15	0	0	21.8019
s0101_plucinski_2017	s0101_Zaire	0	35	0	0	10.0032
s0103_ebel_2021	s0103_Cabinda	0	50	0	0	7.11217
s0105_kpemasse_2021	s0105_Bohicon	0	0
s0105_kpemasse_2021	s0105_Kandi	0	0
s0106_lepiscopia_2023	s0106_Atakora	0	53	0	0	6.72345
s0108_natama_2020	s0108_Nanoro	0	0
s0109_gansane_2021	s0109_BurkinaFaso	0	0
s0110_tarama_2023	s0110_Banfora	0	0
s0110_tarama_2023	s0110_Gaoua	0	0
s0110_tarama_2023	s0110_Orodara	0	0
s0113_mbenda_2016	s0113_Ebolowa	0	0
s0114_lepiscopia_2021	s0114_Ambam	0	26	0	0	13.2275
s0114_lepiscopia_2021	s0114_Dschang	0	90	0	0	4.01589
s0115_tuedomagb_2021	s0115_Mfou	0	0
s0115_tuedomagb_2021	s0115_Tibati	0	0
s0116_mairet_khedim_2021	s0116_Nkol_Eton	0	150	0	0	2.42926
s0117_nanarrd_2023	s0117_Yaounde	0	38	0	0	9.25128
s0118_nzoumbou_boko_2020	s0118_Bangui_Paediatric_Complex	0	117	0	0	3.1037
s0118_nzoumbou_boko_2020	s0118_Institut_Pasteur_Bangui	0	70	0	0	5.13338
s0119_mayengue_2018	s0119_CSI	0	76	0	0	4.73788
s0119_mayengue_2018	s0119_LNSP	0	3	0	0	70.7598
s0119_mayengue_2018	s0119_MFL	0	48	0	0	7.39728
s0120_yobi_2020	s0120_Bolenge	0	0
s0120_yobi_2020	s0120_Fungurume	0	0
s0120_yobi_2020	s0120_Kalima	0	0
s0120_yobi_2020	s0120_Kamina	0	0
s0120_yobi_2020	s0120_Karawa	0	0
s0120_yobi_2020	s0120_Katana	0	0
s0120_yobi_2020	s0120_Kinshasa	0	0
s0120_yobi_2020	s0120_Kisangani	0	0
s0120_yobi_2020	s0120_Lubumbashi	0	0
s0120_yobi_2020	s0120_Vanga	0	0
s0121_li_2014	s0121_Bioko	0	0
s0122_li_2015	s0122_Malabo_Regional_Hospital	0	0
s0123_riloharivas_2021	s0123_Bata	0	175	0	0	2.08587
s0123_riloharivas_2021	s0123_Ebebiyin	0	170	0	0	2.14656
s0123_riloharivas_2021	s0123_Malabo	0	131	0	0	2.77666
s0124_hailemeskel_2019	s0124_Adama	0	0
s0124_hailemeskel_2019	s0124_Babile	0	0
s0124_hailemeskel_2019	s0124_Benishangul_Gumuz	0	0
s0124_hailemeskel_2019	s0124_Gambella	0	0
s0125_hassen_2022	s0125_Adama	0	0
s0125_hassen_2022	s0125_Metehara	0	0
s0125_hassen_2022	s0125_Olenchiti	0	0
s0126_tadele_2023	s0126_Assosa	0	0
s0126_tadele_2023	s0126_Gida_Ayana	0	0
s0127_holzschuh_2024	s0127_gondar	0	151	0	0	2.41337
s0127_holzschuh_2024	s0127_ziway	0	26	0	0	13.2275
s0128_voumbo_matoumona_2018	s0128_Franceville_period1	0	0
s0128_voumbo_matoumona_2018	s0128_Franceville_period2	0	0
s0128_voumbo_matoumona_2018	s0128_Franceville_period3	0	0
s0128_voumbo_matoumona_2018	s0128_Franceville_period4	0	0
s0128_voumbo_matoumona_2018	s0128_Koulamoutou_period1	0	0
s0128_voumbo_matoumona_2018	s0128_Koulamoutou_period2	0	0
s0128_voumbo_matoumona_2018	s0128_Lastourville_period1	0	0
s0128_voumbo_matoumona_2018	s0128_Lastourville_period2	0	0
s0129_woldearegai_2019	s0129_Fougamou	0	0
s0130_nguyen_2019	s0130_Fougamou	0	0
s0130_nguyen_2019	s0130_Lambarene	0	0
s0131_adegbite_2019	s0131_CERMEL	0	100	0	0	3.62167
s0132_ontoua_2021	s0132_Lastourville	0	0
s0134_narh_2020	s0134_Bongo_District	0	109	0	0	3.32767
s0135_aninagyei_2020	s0135_Accra	0	84	0	0	4.29649
s0136_myers_hansen_2020	s0136_Bunkpurugu_period1	0	0
s0136_myers_hansen_2020	s0136_Bunkpurugu_period2	0	0
s0136_myers_hansen_2020	s0136_Bunkpurugu_period3	0	0
s0136_myers_hansen_2020	s0136_Bunkpurugu_period4	0	0
s0136_myers_hansen_2020	s0136_Bunkpurugu_period5	0	0
s0137_asare_2021	s0137_Assin_Fosu	0	0
s0137_asare_2021	s0137_Cape_Coast	0	0
s0137_asare_2021	s0137_Elmina	0	0
s0137_asare_2021	s0137_Twifo_Praso	0	0
s0139_dieng_2023	s0139_Central	0	59	0	0	6.06089
s0139_dieng_2023	s0139_North	0	72	0	0	4.99441
s0139_dieng_2023	s0139_South	0	41	0	0	8.60438
s0140_girgis_2023	s0140_Accra	0	39	0	0	9.02511
s0140_girgis_2023	s0140_Navrongo	0	157	0	0	2.32222
s0141_beavogui_2020	s0141_Guinea	0	389	0	0	0.943816
s0142_beavogui_2021	s0142_Maferinyah	0	0
s0143_moss_2023	s0143_Bijagos_Archipelagos	0	14	0	0	23.1636
s0146_zhou_2022	s0146_Asembo_2012	0	225	0	0	1.62614
s0146_zhou_2022	s0146_Asembo_2017	0	121	0	0	3.00266
s0147_jeang_2024	s0147_Arjo	0	91	0	0	3.97265
s0147_jeang_2024	s0147_Awash	0	23	0	0	14.8185
s0147_jeang_2024	s0147_Dire_Dawa	0	50	0	0	7.11217
s0147_jeang_2024	s0147_Gambella	0	133	0	0	2.73548
s0147_jeang_2024	s0147_Homa_Bay	0	466	0	0	0.78848
s0147_jeang_2024	s0147_Kakamega	0	126	0	0	2.88524
s0147_jeang_2024	s0147_Kisii	0	12	0	0	26.4648
s0147_jeang_2024	s0147_Kombewa	0	179	0	0	2.03974
s0147_jeang_2024	s0147_Semera	0	22	0	0	15.4373
s0148_martinez_perez_2018	s0148_st_joseph_catholic_hospital	0	17	0	0	19.5064
s0151_diarra_2021	s0151_Selingue	0	248	0	0	1.47644
s0156_dokunmu_2019	s0156_Ota	0	0
s0157_ikegbunam_2019	s0157_Nnewi	0	0
s0160_chijioke_nwauche_2021	s0160_Port_Harcourt	0	0
s0161_agomo_2021	s0161_Ijede	0	0
s0161_agomo_2021	s0161_NewBussa	0	0
s0164_chen_2021	s0164_STP	0	60	0	0	5.96295
s0165_torrentino_madamet_2014	s0165_Dakar	0	64	0	0	5.60091
s0167_madamet_2017	s0167_Dakar	0	161	0	0	2.26518
s0171_delandre_2020	s0171_Dakar	0	327	0	0	1.12176
s0172_ahouidi_2021	s0172_Bounkiling_period1	0	33	0	0	10.5763
s0172_ahouidi_2021	s0172_Bounkiling_period2	0	59	0	0	6.06089
s0172_ahouidi_2021	s0172_Bounkiling_period3	0	34	0	0	10.2818
s0173_yade_2023	s0173_Thies	0	38	0	0	9.25128
s0174_wotodjo_2023	s0174_Dielmo_period1	0	0
s0174_wotodjo_2023	s0174_Dielmo_period2	0	0
s0174_wotodjo_2023	s0174_Dielmo_period3	0	0
s0174_wotodjo_2023	s0174_Dielmo_period4	0	0
s0175_leski_2022	s0175_Bo	0	95	0	0	3.80861
s0176_jalei_2023	s0176_Afogi	0	68	0	0	5.2803
s0176_jalei_2023	s0176_Balad	0	16	0	0	20.5907
s0177_hussien_2020	s0177_Gezira	0	21	0	0	16.1098
s0177_hussien_2020	s0177_Khartorum	0	149	0	0	2.44536
s0177_hussien_2020	s0177_New_Halfa	0	29	0	0	11.9445
s0177_hussien_2020	s0177_North_Kordofan	0	14	0	0	23.1636
s0178_mohamed_2020	s0178_Khartoum	0	0
s0179_tukwasibwe_2017	s0179_Nagongera	0	0
s0180_cuu_2020	s0180_Childrens_Ward_of_Jinja_Regional_Referral_Hospital	0	0
s0181_nayebare_2020	s0181_Busia	0	0
s0183_ippolito_2020	s0183_Nchelenge	0	94	0	0	3.84834
s0184_mulenga_2021	s0184_Katete_period1	0	0
s0184_mulenga_2021	s0184_Katete_period2	0	0
s0186_holzschuh_2023	s0186_Chake_Chake	0	40	0	0	8.80973
s0186_holzschuh_2023	s0186_Kusini	0	42	0	0	8.40839
s0186_holzschuh_2023	s0186_Magharibi	0	114	0	0	3.18407
s0186_holzschuh_2023	s0186_Micheweni	0	52	0	0	6.84822
s0186_holzschuh_2023	s0186_Mkoani	0	17	0	0	19.5064
s0189_kagoro_2022	s0189_Nkomazi	0	2385	0	0	0.15455
s0192_coonahan_2023	s0192_Maputo	0	91	0	0	3.97265
s0193_awor_2024	s0193_Kole_period1	0	52	0	0	6.84822
s0193_awor_2024	s0193_Kole_period2	0	60	0	0	5.96295
s0193_awor_2024	s0193_Kwania_period1	0	33	0	0	10.5763
s0193_awor_2024	s0193_Kwania_period2	0	26	0	0	13.2275
s0193_awor_2024	s0193_Oyam_period1	0	52	0	0	6.84822
s0193_awor_2024	s0193_Oyam_period2	0	62	0	0	5.77626
s0194_kassaza_2021	s0194_Kasese	0	0
s0203_mawili_mboumba_2014	s0203_Oyem_period1	0	0
s0203_mawili_mboumba_2014	s0203_Oyem_period2	0	0
s0204_nibaptn_2023	s0204_Yaounde_period1	0	128	0	0	2.84081
s0204_nibaptn_2023	s0204_Yaounde_period2	0	115	0	0	3.15682
s210_kojomfoko_2025	s210_Douala	0	33	0	0	10.5763
s210_kojomfoko_2025	s210_Maroua	0	17	0	0	19.5064
s210_kojomfoko_2025	s210_Mayo_Oulo	0	7	0	0	40.9616
s210_kojomfoko_2025	s210_Pette	0	28	0	0	12.3436
s211_schallenberg_2025	s211_Huye_period1	0	0
s211_schallenberg_2025	s211_Huye_period2	0	0
s211_schallenberg_2025	s211_Huye_period3	0	0
s211_schallenberg_2025	s211_Huye_period4	0	0
s211_schallenberg_2025	s211_Huye_period5	0	0
s215_wade_2025	s215_Bandafassi_period1	0	9	0	0	33.6267
s215_wade_2025	s215_Bandafassi_period2	0	2	0	0	84.1886
s215_wade_2025	s215_Camp_Militaire	0	27	0	0	12.7703
s215_wade_2025	s215_Dalaba_period1	0	13	0	0	24.7053
s215_wade_2025	s215_Dalaba_period2	0	11	0	0	28.4914
s215_wade_2025	s215_Dalaba_period3	0	30	0	0	11.5703
s215_wade_2025	s215_Ndiormi	0	20	0	0	16.8433
s216_milongmelong_2025	s216_Bimengue	0	55	0	0	6.48708
s216_milongmelong_2025	s216_Efoulan	0	37	0	0	9.48906
s219_amusan_2024	s219_Ibadan	0	0
s220_onyamboko_2025	s220_Kinshasa	0	1316	0	0	0.279917
s221_joao_2025	s221_Calai	0	41	0	0	8.60438
s221_joao_2025	s221_Damba	0	55	0	0	6.48708
s221_joao_2025	s221_HospitalGeralBenguela	0	63	0	0	5.68724
s221_joao_2025	s221_HospitalMunicipalBenguela	0	52	0	0	6.84822
s221_joao_2025	s221_Kianganga_MbanzaCongo	0	71	0	0	5.06294
s221_joao_2025	s221_Kuito	0	69	0	0	5.20581
s221_joao_2025	s221_Luau	0	56	0	0	6.37501
s221_joao_2025	s221_Menongue	0	66	0	0	5.43588
s221_joao_2025	s221_Moxico	0	54	0	0	6.60315
s221_joao_2025	s221_Municipal_MbanzaCongo	0	62	0	0	5.77626
s221_joao_2025	s221_Municipal_Saurimo	0	47	0	0	7.54857
s221_joao_2025	s221_Namibe	0	60	0	0	5.96295
s221_joao_2025	s221_Nhareia	0	56	0	0	6.37501
s221_joao_2025	s221_Quitexe	0	59	0	0	6.06089
s221_joao_2025	s221_Tombwa	0	4	0	0	60.2365
s221_joao_2025	s221_Txizainga_Saurimo	0	62	0	0	5.77626
s222_nuwa_2025	s222_Amudat	0	104	0	0	3.48483
s223_kimani_2025	s223_Gikambura	0	28	0	0	12.3436
s223_kimani_2025	s223_Lusegeti	0	8	0	0	36.9417
s224_nyamngee_2025	s224_Guma	0	0
s224_nyamngee_2025	s224_Makurdi	0	0
s224_nyamngee_2025	s224_Tarkaa	0	0
s225_olupot_olupot_2025	s225_Apac	0	42	0	0	8.40839
s225_olupot_olupot_2025	s225_Mbale	0	42	0	0	8.40839
s225_olupot_olupot_2025	s225_Moroto	0	34	0	0	10.2818
s225_olupot_olupot_2025	s225_Soroti	0	12	0	0	26.4648
s227_assey_2025	s227_Mwanza_period1	0	31	0	0	11.2189
s227_assey_2025	s227_Mwanza_period2	0	46	0	0	7.70618
s227_assey_2025	s227_Mwanza_period3	0	24	0	0	14.2474
s227_assey_2025	s227_Mwanza_period4	0	5	0	0	52.1824
s227_assey_2025	s227_Mwanza_period5	0	13	0	0	24.7053
s227_assey_2025	s227_Mwanza_period6	0	16	0	0	20.5907
s228_vanloon_2025	s228_Fort_Portal	0	21	0	0	16.1098
s228_vanloon_2025	s228_Karugutu_Health_Centre	0	44	0	0	8.04199
s228_vanloon_2025	s228_Kibiito_Health_Centre	0	39	0	0	9.02511
s228_vanloon_2025	s228_Rukunyu_Hospital	0	22	0	0	15.4373
s229_adika_2025	s229_LEKMA_Hospital	0	66	0	0	5.43588
s230_mihreteab_2025	s230_Agordat	0	95	0	0	3.80861
s230_mihreteab_2025	s230_Areza	0	2	0	0	84.1886
s230_mihreteab_2025	s230_Barentu	0	91	0	0	3.97265
s230_mihreteab_2025	s230_Dubarwa	0	1	0	0	97.5
s230_mihreteab_2025	s230_EmniHaily	0	4	0	0	60.2365
s230_mihreteab_2025	s230_Hagaz	0	25	0	0	13.7185
s230_mihreteab_2025	s230_Keren	0	91	0	0	3.97265
s230_mihreteab_2025	s230_Matamine	0	40	0	0	8.80973
s230_mihreteab_2025	s230_Mendefera	0	51	0	0	6.9777
s230_mihreteab_2025	s230_Mulki	0	3	0	0	70.7598
s230_mihreteab_2025	s230_Shambuko	0	61	0	0	5.86812
s230_mihreteab_2025	s230_Tesseney	0	61	0	0	5.86812
s230_mihreteab_2025	s230_Tokombia	0	62	0	0	5.77626
s0008_msmt_tza	s0008a_bukangara	0	162	0	0	2.25136
s0008_msmt_tza	s0008a_chivu	0	95	0	0	3.80861
s0008_msmt_tza	s0008a_nshamba	0	85	0	0	4.24703
s0008_msmt_tza	s0008b_bukangara	0	69	0	0	5.20581
s0008_msmt_tza	s0008b_butulage	0	154	0	0	2.36691
s0008_msmt_tza	s0008b_chivu	0	165	0	0	2.21088
s0008_msmt_tza	s0008b_kasozibakaya	0	68	0	0	5.2803
s0008_msmt_tza	s0008b_kyaka	0	102	0	0	3.55193
s0008_msmt_tza	s0008b_nshamba	0	163	0	0	2.2377
s0008_msmt_tza	s0008b_nterungwe	0	84	0	0	4.29649
s0008_msmt_tza	s0008b_rugasha	0	77	0	0	4.67781
s0008_msmt_tza	s0008b_rushwa	0	59	0	0	6.06089
s0008_msmt_tza	s0008b_rwabwere	0	85	0	0	4.24703
WWARN_11172152	WWARN_11172152_mopti_bandiagara_1997	0	0
WWARN_11294677	WWARN_11294677_kampala_1998	0	0
WWARN_11319692	WWARN_11319692_asar_village_1989	0	0
WWARN_11356518	WWARN_11356518_angola_1995	0	0
WWARN_11356518	WWARN_11356518_benin_1995	0	0
WWARN_11356518	WWARN_11356518_central_african_republic_1995	0	0
WWARN_11356518	WWARN_11356518_chad_1995	0	0
WWARN_11356518	WWARN_11356518_comoros_1995	0	0
WWARN_11356518	WWARN_11356518_congo_1995	0	0
WWARN_11356518	WWARN_11356518_cote_d_ivoire_1995	0	0
WWARN_11356518	WWARN_11356518_democratic_republic_of_the_congo_1995	0	0
WWARN_11356518	WWARN_11356518_equatorial_guinea_1995	0	0
WWARN_11356518	WWARN_11356518_gabon_1995	0	0
WWARN_11356518	WWARN_11356518_guinea_1995	0	0
WWARN_11356518	WWARN_11356518_kenya_1995	0	0
WWARN_11356518	WWARN_11356518_mali_1995	0	0
WWARN_11356518	WWARN_11356518_mauritania_1995	0	0
WWARN_11356518	WWARN_11356518_senegal_1995	0	0
WWARN_11356518	WWARN_11356518_togo_1995	0	0
WWARN_11356518	WWARN_11356518_zimbabwe_1995	0	0
WWARN_11372041	WWARN_11372041_yaounde_1994	0	0
WWARN_11679121	WWARN_11679121_agogo_1998	0	0
WWARN_11751128	WWARN_11751128_lambarene_1995	0	0
WWARN_11926004	WWARN_11926004_apac_1999	0	0
WWARN_11926004	WWARN_11926004_kampala_1999	0	0
WWARN_11926004	WWARN_11926004_tororo_1999	0	0
WWARN_12201579	WWARN_12201579_pikine_2000	0	0
WWARN_12224572	WWARN_12224572_yaounde_1997	0	0
WWARN_12375368	WWARN_12375368_mahajanga_1999	0	0
WWARN_12375368	WWARN_12375368_toamasina_1999	0	0
WWARN_12455495	WWARN_12455495_yaounde_2000	0	0
WWARN_12455496	WWARN_12455496_yaounde_2000	0	0
WWARN_12474488	WWARN_12474488_apac_1998	0	0
WWARN_12474488	WWARN_12474488_arua_1998	0	0
WWARN_12474488	WWARN_12474488_jinja_1998	0	0
WWARN_12474488	WWARN_12474488_kabarole_1998	0	0
WWARN_12474488	WWARN_12474488_rukungiri_1998	0	0
WWARN_12474488	WWARN_12474488_tororo_1998	0	0
WWARN_12479542	WWARN_12479542_hodh_el_gharbi_1998	0	0
WWARN_12518847	WWARN_12518847_gambia_1999	0	0
WWARN_12625147	WWARN_12625147_harper_2000	0	0
WWARN_12641402	WWARN_12641402_abanla_1996	0	0
WWARN_12798014	WWARN_12798014_masasi_1999	0	0
WWARN_13677373	WWARN_13677373_south_sudan_2001	0	0
WWARN_14636690	WWARN_14636690_bobo_dioulasso_1998	0	0
WWARN_14641841	WWARN_14641841_akuem_2002	0	0
WWARN_15031793	WWARN_15031793_asar_1990	0	0
WWARN_15031793	WWARN_15031793_asar_1993	0	0
WWARN_15031793	WWARN_15031793_asar_1998	0	0
WWARN_15031793	WWARN_15031793_asar_1999	0	0
WWARN_15031793	WWARN_15031793_asar_2000	0	0
WWARN_15031793	WWARN_15031793_asar_2001	0	0
WWARN_15272415	WWARN_15272415_kidal_1999	0	0
WWARN_15388456	WWARN_15388456_farafenni_2000	0	0
WWARN_15638145	WWARN_15638145_moroni_2001	0	0
WWARN_15717281	WWARN_15717281_micheweni_kivunge_2002	0	0
WWARN_15772316	WWARN_15772316_bourasso_2000	0	0
WWARN_15814601	WWARN_15814601_thiadiaye_2001	0	0
WWARN_15869770	WWARN_15869770_limun_village_2003	0	0
WWARN_15986248	WWARN_15986248_pikine_2001	0	0
WWARN_16002038	WWARN_16002038_brazzaville_2003	0	0
WWARN_16112915	WWARN_16112915_apac_1998	0	0
WWARN_16112915	WWARN_16112915_arua_1998	0	0
WWARN_16112915	WWARN_16112915_jinja_1998	0	0
WWARN_16112915	WWARN_16112915_kabarole_1998	0	0
WWARN_16112915	WWARN_16112915_rukungiri_1998	0	0
WWARN_16112915	WWARN_16112915_tororo_1998	0	0
WWARN_16117966	WWARN_16117966_tamale_2000	0	0
WWARN_16154388	WWARN_16154388_benin_1998	0	0
WWARN_16154388	WWARN_16154388_burkina_faso_1998	0	0
WWARN_16154388	WWARN_16154388_burundi_1998	0	0
WWARN_16154388	WWARN_16154388_cameroon_1998	0	0
WWARN_16154388	WWARN_16154388_central_african_republic_1998	0	0
WWARN_16154388	WWARN_16154388_cote_d_ivoire_1998	0	0
WWARN_16154388	WWARN_16154388_democratic_republic_of_the_congo_1998	0	0
WWARN_16154388	WWARN_16154388_ghana_1998	0	0
WWARN_16154388	WWARN_16154388_guinea_bissau_1998	0	0
WWARN_16154388	WWARN_16154388_huye_district_1998	0	0
WWARN_16154388	WWARN_16154388_iringa_2002	0	0
WWARN_16154388	WWARN_16154388_kenya_1998	0	0
WWARN_16154388	WWARN_16154388_kinshasa_2000	0	0
WWARN_16154388	WWARN_16154388_madagascar_1998	0	0
WWARN_16154388	WWARN_16154388_mali_1998	0	0
WWARN_16154388	WWARN_16154388_mozambique_1998	0	0
WWARN_16154388	WWARN_16154388_niger_1998	0	0
WWARN_16154388	WWARN_16154388_nigeria_1998	0	0
WWARN_16154388	WWARN_16154388_senegal_1998	0	0
WWARN_16154388	WWARN_16154388_sierra_leone_1998	0	0
WWARN_16154388	WWARN_16154388_south_africa_1998	0	0
WWARN_16154388	WWARN_16154388_tanzania_1998	0	0
WWARN_16154388	WWARN_16154388_zambia_1998	0	0
WWARN_16163624	WWARN_16163624_micheweni_kivunge_2002	0	0
WWARN_16171768	WWARN_16171768_gadaref_2001	0	0
WWARN_16171768	WWARN_16171768_haj_yousif_2001	0	0
WWARN_16185238	WWARN_16185238_brazzaville_1999	0	0
WWARN_16185238	WWARN_16185238_pointe_noire_1999	0	0
WWARN_16206082	WWARN_16206082_farafenni_2002	0	0
WWARN_16235185	WWARN_16235185_lambarene_2002	0	0
WWARN_16271310	WWARN_16271310_siaya_district_2003	0	0
WWARN_16310329	WWARN_16310329_comoros_2003	0	0
WWARN_16336938	WWARN_16336938_gedarif_hospital_2000	0	0
WWARN_16442577	WWARN_16442577_andapa_2001	0	0
WWARN_16442577	WWARN_16442577_tsiroanomandidy_2002	0	0
WWARN_16474071	WWARN_16474071_bangui_2004	0	0
WWARN_16518760	WWARN_16518760_apac_2002	0	0
WWARN_16518760	WWARN_16518760_arua_2002	0	0
WWARN_16518760	WWARN_16518760_jinja_2002	0	0
WWARN_16518760	WWARN_16518760_kanungu_2002	0	0
WWARN_16518760	WWARN_16518760_mubende_2002	0	0
WWARN_16518760	WWARN_16518760_tororo_2002	0	0
WWARN_16569231	WWARN_16569231_benin_1998	0	0
WWARN_16569231	WWARN_16569231_cameroon_1998	0	0
WWARN_16569231	WWARN_16569231_comoros_1998	0	0
WWARN_16569231	WWARN_16569231_congo_1998	0	0
WWARN_16569231	WWARN_16569231_cote_d_ivoire_1998	0	0
WWARN_16569231	WWARN_16569231_kenya_1998	0	0
WWARN_16569231	WWARN_16569231_madagascar_1998	0	0
WWARN_16569231	WWARN_16569231_mali_1998	0	0
WWARN_16569231	WWARN_16569231_mauritania_1998	0	0
WWARN_16569231	WWARN_16569231_nigeria_1998	0	0
WWARN_16569231	WWARN_16569231_senegal_1998	0	0
WWARN_16569231	WWARN_16569231_togo_1998	0	0
WWARN_16641472	WWARN_16641472_tororo_2003	0	0
WWARN_16690361	WWARN_16690361_gedarif_state_2002	0	0
WWARN_16703518	WWARN_16703518_kwamasimba_2003	0	0
WWARN_16703518	WWARN_16703518_kwamasimba_2004	0	0
WWARN_16703518	WWARN_16703518_mkokola_2003	0	0
WWARN_16703518	WWARN_16703518_mkokola_2004	0	0
WWARN_16817953	WWARN_16817953_dilla_2004	0	0
WWARN_16837722	WWARN_16837722_dakar_2002	0	0
WWARN_16837724	WWARN_16837724_ibadan_2005	0	0
WWARN_16837725	WWARN_16837725_bobo_dioulasso_2_2003	0	0
WWARN_16874478	WWARN_16874478_ibadan_2002	0	0
WWARN_17033142	WWARN_17033142_benin_1998	0	0
WWARN_17033142	WWARN_17033142_burkina_faso_1998	0	0
WWARN_17033142	WWARN_17033142_burundi_1998	0	0
WWARN_17033142	WWARN_17033142_cameroon_1998	0	0
WWARN_17033142	WWARN_17033142_central_african_republic_1998	0	0
WWARN_17033142	WWARN_17033142_cote_d_ivoire_1998	0	0
WWARN_17033142	WWARN_17033142_democratic_republic_of_the_congo_1998	0	0
WWARN_17033142	WWARN_17033142_ghana_1998	0	0
WWARN_17033142	WWARN_17033142_guinea_bissau_1998	0	0
WWARN_17033142	WWARN_17033142_huye_district_1998	0	0
WWARN_17033142	WWARN_17033142_kenya_1998	0	0
WWARN_17033142	WWARN_17033142_madagascar_1998	0	0
WWARN_17033142	WWARN_17033142_mali_1998	0	0
WWARN_17033142	WWARN_17033142_mozambique_1998	0	0
WWARN_17033142	WWARN_17033142_niger_1998	0	0
WWARN_17033142	WWARN_17033142_nigeria_1998	0	0
WWARN_17033142	WWARN_17033142_senegal_1998	0	0
WWARN_17033142	WWARN_17033142_sierra_leone_1998	0	0
WWARN_17033142	WWARN_17033142_south_africa_1998	0	0
WWARN_17033142	WWARN_17033142_tanzania_1998	0	0
WWARN_17033142	WWARN_17033142_zambia_1998	0	0
WWARN_17096149	WWARN_17096149_lambarene_1995	0	0
WWARN_17096149	WWARN_17096149_lambarene_2002	0	0
WWARN_17158810	WWARN_17158810_hohoe_2004	0	0
WWARN_17158810	WWARN_17158810_navrongo_2004	0	0
WWARN_17158810	WWARN_17158810_sunyani_2004	0	0
WWARN_17158810	WWARN_17158810_tarkwa_2004	0	0
WWARN_17158810	WWARN_17158810_yendi_2004	0	0
WWARN_17194834	WWARN_17194834_muheza_2002	0	0
WWARN_17206274	WWARN_17206274_dielmo_1990	0	0
WWARN_17206274	WWARN_17206274_dielmo_1991	0	0
WWARN_17206274	WWARN_17206274_dielmo_1992	0	0
WWARN_17206274	WWARN_17206274_dielmo_1993	0	0
WWARN_17206274	WWARN_17206274_dielmo_1994	0	0
WWARN_17206274	WWARN_17206274_dielmo_1995	0	0
WWARN_17206274	WWARN_17206274_dielmo_1996	0	0
WWARN_17206274	WWARN_17206274_dielmo_1997	0	0
WWARN_17206274	WWARN_17206274_dielmo_1998	0	0
WWARN_17206274	WWARN_17206274_dielmo_1999	0	0
WWARN_17224049	WWARN_17224049_mbeya_matema_2004	0	0
WWARN_17292769	WWARN_17292769_bobo_dioulasso_2_2005	0	0
WWARN_17409009	WWARN_17409009_niamey_2003	0	0
WWARN_17428334	WWARN_17428334_osogbo_2004	0	0
WWARN_17467343	WWARN_17467343_nhacra_pefin_1992	0	0
WWARN_17467343	WWARN_17467343_nhacra_placc_1993	0	0
WWARN_17467343	WWARN_17467343_nhacra_placc_1995	0	0
WWARN_17467343	WWARN_17467343_nhacra_placc_2004	0	0
WWARN_17467343	WWARN_17467343_nhacra_placc_2005	0	0
WWARN_17467344	WWARN_17467344_tanzania_2002	0	0
WWARN_17467344	WWARN_17467344_tanzania_2005	0	0
WWARN_17467758	WWARN_17467758_tamale_teaching_hospital_2002	0	0
WWARN_17488902	WWARN_17488902_guinea_bissau_2001	0	0
WWARN_17538894	WWARN_17538894_ziniare_bousse_2002	0	0
WWARN_17553226	WWARN_17553226_blantyre_2004	0	0
WWARN_17553226	WWARN_17553226_mpemba_madziabango_2004	0	0
WWARN_17556614	WWARN_17556614_saharevo_2004	0	0
WWARN_17556614	WWARN_17556614_sainte_marie_2004	0	0
WWARN_17556614	WWARN_17556614_tsiroanomandidy_2004	0	0
WWARN_17556619	WWARN_17556619_blantyre_2003	0	0
WWARN_17562798	WWARN_17562798_tororo_2004	0	0
WWARN_17562799	WWARN_17562799_tamale_2002	0	0
WWARN_17609321	WWARN_17609321_kampala_kakira_2004	0	0
WWARN_17693716	WWARN_17693716_gedarif_hospital_2000	0	0
WWARN_17827355	WWARN_17827355_moroni_2004	0	0
WWARN_17904509	WWARN_17904509_bourasso_bagala_boron_2003	0	0
WWARN_17904509	WWARN_17904509_nouna_2003	0	0
WWARN_18008244	WWARN_18008244_farafenni_hospital_1998	0	0
WWARN_18008244	WWARN_18008244_farafenni_hospital_1999	0	0
WWARN_18008244	WWARN_18008244_farafenni_hospital_2000	0	0
WWARN_18008244	WWARN_18008244_farafenni_hospital_2001	0	0
WWARN_18008244	WWARN_18008244_farafenni_hospital_2002	0	0
WWARN_18270569	WWARN_18270569_blantyre_2003	0	0
WWARN_18304270	WWARN_18304270_burkina_faso_2005	0	0
WWARN_18337343	WWARN_18337343_bougoula_hameau_2002	0	0
WWARN_18373107	WWARN_18373107_daraweesh_2003	0	0
WWARN_18399317	WWARN_18399317_benin_city_2006	0	0
WWARN_18411325	WWARN_18411325_kabobo_kanyawegi_1996	0	0
WWARN_18411325	WWARN_18411325_kampala_1998	0	0
WWARN_18411325	WWARN_18411325_navrongo_1996	0	0
WWARN_18523801	WWARN_18523801_pikine_2004	0	0
WWARN_18590577	WWARN_18590577_maciana_2001	0	0
WWARN_18590577	WWARN_18590577_maciana_2003	0	0
WWARN_18671871	WWARN_18671871_kakamega_2005	0	0
WWARN_18671871	WWARN_18671871_kisii_2005	0	0
WWARN_18671871	WWARN_18671871_kombewa_2005	0	0
WWARN_18682531	WWARN_18682531_guediawaye_2000	0	0
WWARN_19014684	WWARN_19014684_luanda_2005	0	0
WWARN_19075074	WWARN_19075074_ibadan_2006	0	0
WWARN_19187521	WWARN_19187521_bondo_2007	0	0
WWARN_19210165	WWARN_19210165_fukayosi_2004	0	0
WWARN_19236701	WWARN_19236701_banizoumbou_zindarou_2003	0	0
WWARN_19245687	WWARN_19245687_bamako_2002	0	0
WWARN_19245687	WWARN_19245687_bamako_2003	0	0
WWARN_19346369	WWARN_19346369_mkokola_kwamasimba_2003	0	0
WWARN_19346369	WWARN_19346369_mkokola_kwamasimba_2004	0	0
WWARN_19346369	WWARN_19346369_mkokola_kwamasimba_2006	0	0
WWARN_19346369	WWARN_19346369_mkokola_kwamasimba_2007	0	0
WWARN_19346374	WWARN_19346374_kinshasa_2008	0	0
WWARN_19398039	WWARN_19398039_chemelil_2006	0	0
WWARN_19398039	WWARN_19398039_iguhu_2006	0	0
WWARN_19398039	WWARN_19398039_kisian_2006	0	0
WWARN_19398039	WWARN_19398039_miwani_2006	0	0
WWARN_19450282	WWARN_19450282_kilifi_1993	0	0
WWARN_19450282	WWARN_19450282_kilifi_1994	0	0
WWARN_19450282	WWARN_19450282_kilifi_1995	0	0
WWARN_19450282	WWARN_19450282_kilifi_1997	0	0
WWARN_19450282	WWARN_19450282_kilifi_1998	0	0
WWARN_19450282	WWARN_19450282_kilifi_1999	0	0
WWARN_19450282	WWARN_19450282_kilifi_2000	0	0
WWARN_19450282	WWARN_19450282_kilifi_2001	0	0
WWARN_19450282	WWARN_19450282_kilifi_2002	0	0
WWARN_19450282	WWARN_19450282_kilifi_2003	0	0
WWARN_19450282	WWARN_19450282_kilifi_2006	0	0
WWARN_19624477	WWARN_19624477_blantyre_2007	0	0
WWARN_19624477	WWARN_19624477_kaporo_2007	0	0
WWARN_19704124	WWARN_19704124_multisite_2006	0	0
WWARN_19704124	WWARN_19704124_multisite_2007	0	0
WWARN_19708897	WWARN_19708897_uige_provincial_hospital_2004	0	0
WWARN_19770282	WWARN_19770282_kilifi_2005	0	0
WWARN_19953193	WWARN_19953193_ibadan_2005	0	0
WWARN_20041947	WWARN_20041947_multiple_sites_2002	0	0
WWARN_20060374	WWARN_20060374_nouna_2005	0	0
WWARN_20065051	WWARN_20065051_kampala_2006	0	0
WWARN_20105282	WWARN_20105282_garoua_2004	0	0
WWARN_20105282	WWARN_20105282_mutengene_2004	0	0
WWARN_20105282	WWARN_20105282_yaounde_2004	0	0
WWARN_20148338	WWARN_20148338_nouna_2001	0	0
WWARN_20212335	WWARN_20212335_nuba_montains_2003	0	0
WWARN_20226032	WWARN_20226032_asar_2007	0	0
WWARN_20231394	WWARN_20231394_bobo_dioulasso_2_2006	0	0
WWARN_20231394	WWARN_20231394_bobo_dioulasso_2_2007	0	0
WWARN_20352101	WWARN_20352101_dakar_2007	0	0
WWARN_20439955	WWARN_20439955_benin_1999	0	0
WWARN_20439955	WWARN_20439955_benin_2005	0	0
WWARN_20439955	WWARN_20439955_burkina_faso_2005	0	0
WWARN_20439955	WWARN_20439955_cameroon_2003	0	0
WWARN_20439955	WWARN_20439955_chad_2006	0	0
WWARN_20439955	WWARN_20439955_cote_d_ivoire_1999	0	0
WWARN_20439955	WWARN_20439955_cote_d_ivoire_2004	0	0
WWARN_20439955	WWARN_20439955_democratic_republic_of_the_congo_1999	0	0
WWARN_20439955	WWARN_20439955_democratic_republic_of_the_congo_2002	0	0
WWARN_20439955	WWARN_20439955_guinea_2003	0	0
WWARN_20439955	WWARN_20439955_ihosy_maevatanana_miandrivazo_tsiroanomandidy_saharevo_and_moramanga_2006	0	0
WWARN_20439955	WWARN_20439955_mali_2005	0	0
WWARN_20439955	WWARN_20439955_mauritania_2006	0	0
WWARN_20439955	WWARN_20439955_mozambique_1997	0	0
WWARN_20439955	WWARN_20439955_niger_2006	0	0
WWARN_20439955	WWARN_20439955_senegal_2005	0	0
WWARN_20439955	WWARN_20439955_togo_1999	0	0
WWARN_20565881	WWARN_20565881_luanda_2007	0	0
WWARN_20662717	WWARN_20662717_blantyre_1992	0	0
WWARN_20662717	WWARN_20662717_blantyre_2005	0	0
WWARN_20682863	WWARN_20682863_elfau_2007	0	0
WWARN_20682863	WWARN_20682863_wad_medani_2007	0	0
WWARN_20691106	WWARN_20691106_jimma_2006	0	0
WWARN_20967251	WWARN_20967251_ejeda_ihosy_maevatanana_mian_drivazo_tsiroanomandidy_moramanga_farafangana_and_andapa_2006	0	0
WWARN_21078941	WWARN_21078941_kampala_2004	0	0
WWARN_21106088	WWARN_21106088_kisumu_2003	0	0
WWARN_21120702	WWARN_21120702_lafia_2006	0	0
WWARN_21120702	WWARN_21120702_osogbo_2006	0	0
WWARN_21148503	WWARN_21148503_bissau_2006	0	0
WWARN_21251998	WWARN_21251998_franceville_2004	0	0
WWARN_21251998	WWARN_21251998_franceville_2009	0	0
WWARN_21288822	WWARN_21288822_bekwai_2007	0	0
WWARN_21288822	WWARN_21288822_cape_coast_2007	0	0
WWARN_21288822	WWARN_21288822_navrongo_2007	0	0
WWARN_21288822	WWARN_21288822_sunyani_2007	0	0
WWARN_21300016	WWARN_21300016_kangaba_kela_2001	0	0
WWARN_21327004	WWARN_21327004_kumasi_2007	0	0
WWARN_21410954	WWARN_21410954_kibaha_district_2007	0	0
WWARN_21427394	WWARN_21427394_bagamoyo_district_2007	0	0
WWARN_21734121	WWARN_21734121_kisumu_kisii_and_kericho_district_hospitals_and_chulaimbo_sub_district_hospital_2007	0	0
WWARN_21745377	WWARN_21745377_nyanyano_okyereko_buduatta_apam_kasoa_achimota_and_maamobi_2010	0	0
WWARN_21810256	WWARN_21810256_west_arsi_2007	0	0
WWARN_21858115	WWARN_21858115_brazzaville_2005	0	0
WWARN_21881128	WWARN_21881128_kampala_2004	0	0
WWARN_21896916	WWARN_21896916_asar_daraweesh_abu_adam_new_halfa_2008	0	0
WWARN_21996622	WWARN_21996622_butare_2010	0	0
WWARN_22004584	WWARN_22004584_lambarene_2005	0	0
WWARN_22004584	WWARN_22004584_lamberene_1995	0	0
WWARN_22022487	WWARN_22022487_gaza_province_2006	0	0
WWARN_22022487	WWARN_22022487_gaza_province_2007	0	0
WWARN_22022487	WWARN_22022487_gaza_province_2008	0	0
WWARN_22022487	WWARN_22022487_gaza_province_2009	0	0
WWARN_22022487	WWARN_22022487_gaza_province_2010	0	0
WWARN_22096496	WWARN_22096496_asembo_1996	0	0
WWARN_22096496	WWARN_22096496_asembo_2001	0	0
WWARN_22118982	WWARN_22118982_iganga_2009	0	0
WWARN_22118982	WWARN_22118982_mwanza_2009	0	0
WWARN_22144430	WWARN_22144430_korogwe_2003	0	0
WWARN_22144430	WWARN_22144430_korogwe_2004	0	0
WWARN_22144430	WWARN_22144430_korogwe_2006	0	0
WWARN_22144430	WWARN_22144430_korogwe_2007	0	0
WWARN_22144430	WWARN_22144430_korogwe_2008	0	0
WWARN_22144430	WWARN_22144430_korogwe_2009	0	0
WWARN_22144430	WWARN_22144430_korogwe_2010	0	0
WWARN_22302850	WWARN_22302850_ibadan_2004	0	0
WWARN_22369089	WWARN_22369089_igombe_health_centre_2010	0	0
WWARN_22462737	WWARN_22462737_central_african_republic_2002	0	0
WWARN_22462737	WWARN_22462737_central_african_republic_2008	0	0
WWARN_22463364	WWARN_22463364_makelekele_2010	0	0
WWARN_22498364	WWARN_22498364_mfou_2005	0	0
WWARN_22498364	WWARN_22498364_yaounde_2005	0	0
WWARN_22641431	WWARN_22641431_tiwi_1999	0	0
WWARN_22641431	WWARN_22641431_tiwi_2008	0	0
WWARN_22694921	WWARN_22694921_dakar_2009	0	0
WWARN_22706959	WWARN_22706959_pikine_2000	0	0
WWARN_22706959	WWARN_22706959_pikine_2001	0	0
WWARN_22706959	WWARN_22706959_pikine_2002	0	0
WWARN_22706959	WWARN_22706959_pikine_2003	0	0
WWARN_22706959	WWARN_22706959_pikine_2004	0	0
WWARN_22706959	WWARN_22706959_pikine_2005	0	0
WWARN_22706959	WWARN_22706959_pikine_2006	0	0
WWARN_22706959	WWARN_22706959_pikine_2009	0	0
WWARN_22850519	WWARN_22850519_dande_2010	0	0
WWARN_22904636	WWARN_22904636_bonoua_2005	0	0
WWARN_22904636	WWARN_22904636_samo_2005	0	0
WWARN_22912697	WWARN_22912697_ndirande_2007	0	0
WWARN_22927495	WWARN_22927495_mbour_fatick_bambey_2009	0	0
WWARN_22927495	WWARN_22927495_mbour_fatick_bambey_2010	0	0
WWARN_22927495	WWARN_22927495_tambacounda_velingara_and_saraya_2010	0	0
WWARN_22927495	WWARN_22927495_tambacounda_velingara_saraya_2011	0	0
WWARN_22966778	WWARN_22966778_micheweni_north_a_2010	0	0
WWARN_23153201	WWARN_23153201_franceville_2009	0	0
WWARN_23220229	WWARN_23220229_kampala_wakiso_2007	0	0
WWARN_23272998	WWARN_23272998_umkhanyakude_health_district_2012	0	0
WWARN_23382159	WWARN_23382159_linga_linga_2009	0	0
WWARN_23382159	WWARN_23382159_linga_linga_furvela_2010	0	0
WWARN_23506218	WWARN_23506218_fukayosi_2008	0	0
WWARN_23506218	WWARN_23506218_fukayosi_2010	0	0
WWARN_23506218	WWARN_23506218_fukayosi_2011	0	0
WWARN_23510231	WWARN_23510231_micheweni_north_a_2010	0	0
WWARN_23510258	WWARN_23510258_dakar_2010	0	0
WWARN_23537170	WWARN_23537170_miyobo_2005	0	0
WWARN_23537170	WWARN_23537170_ngonamanga_2005	0	0
WWARN_23617576	WWARN_23617576_mbour_bambey_fatick_2008	0	0
WWARN_23617576	WWARN_23617576_mbour_bambey_fatick_2009	0	0
WWARN_23617576	WWARN_23617576_mbour_bambey_fatick_2010	0	0
WWARN_23634705	WWARN_23634705_littoral_oueme_2011	0	0
WWARN_23675533	WWARN_23675533_kisumu_kisii_kericho_2008	0	0
WWARN_23675533	WWARN_23675533_kisumu_kisii_kericho_2009	0	0
WWARN_23675533	WWARN_23675533_kisumu_kisii_kericho_2010	0	0
WWARN_23675533	WWARN_23675533_kisumu_kisii_kericho_2011	0	0
WWARN_23870667	WWARN_23870667_kassala_city_2012	0	0
WWARN_23893800	WWARN_23893800_fana_2005	0	0
WWARN_24028570	WWARN_24028570_burkina_faso_2012	0	0
WWARN_24028570	WWARN_24028570_ghana_2012	0	0
WWARN_24028570	WWARN_24028570_kenya_2012	0	0
WWARN_24028570	WWARN_24028570_nigeria_2012	0	0
WWARN_24028570	WWARN_24028570_south_sudan_2012	0	0
WWARN_24060234	WWARN_24060234_democratic_republic_of_the_congo_2010	0	0
WWARN_24092656	WWARN_24092656_yaounde_douala_ebolowa_kyeossi_bertoua_2010	0	0
WWARN_24100489	WWARN_24100489_allada_sekou_2007	0	0
WWARN_24172030	WWARN_24172030_bekwai_begoro_hohoe_sunyani_tarkwa_navrongo_wa_yendi_cape_coast_2003	0	0
WWARN_24172030	WWARN_24172030_bekwai_begoro_hohoe_sunyani_tarkwa_navrongo_wa_yendi_cape_coast_2005	0	0
WWARN_24172030	WWARN_24172030_bekwai_begoro_hohoe_sunyani_tarkwa_navrongo_wa_yendi_cape_coast_2007	0	0
WWARN_24172030	WWARN_24172030_bekwai_begoro_hohoe_sunyani_tarkwa_navrongo_wa_yendi_cape_coast_2010	0	0
WWARN_24225351	WWARN_24225351_parakou_2012	0	0
WWARN_24225406	WWARN_24225406_coastal_region_kibiti_rufiji_2010	0	0
WWARN_24225406	WWARN_24225406_kagera_muleba_district_2010	0	0
WWARN_24225406	WWARN_24225406_mbeya_kyela_and_rungwe_districts_2010	0	0
WWARN_24225406	WWARN_24225406_mtwara_tandahimba_and_mtwara_urban_2010	0	0
WWARN_24225406	WWARN_24225406_mwanza_misungwi_district_2010	0	0
WWARN_24225406	WWARN_24225406_tanga_bondo_village_2010	0	0
WWARN_24314037	WWARN_24314037_thies_2008	0	0
WWARN_24354640	WWARN_24354640_macha_2006	0	0
WWARN_24359280	WWARN_24359280_kinshasa_2010	0	0
WWARN_24446524	WWARN_24446524_tororo_2010	0	0
WWARN_24581308	WWARN_24581308_angola_2012	0	0
WWARN_24610872	WWARN_24610872_tororo_2007	0	0
WWARN_24629020	WWARN_24629020_tororo_2007	0	0
WWARN_24657918	WWARN_24657918_guinea_bissau_2001	0	0
WWARN_24657918	WWARN_24657918_liberia_1978	0	0
WWARN_24657918	WWARN_24657918_tanzania_2008	0	0
WWARN_24674605	WWARN_24674605_shalla_district_2012	0	0
WWARN_24723474	WWARN_24723474_blantyre_lilongwe_mwanza_chiradzulu_phalombe_nkhotakota_rumphi_karonga_2009	0	0
WWARN_24727053	WWARN_24727053_accra_2010	0	0
WWARN_24727053	WWARN_24727053_ashanti_2010	0	0
WWARN_24727053	WWARN_24727053_brong_ahafo_2010	0	0
WWARN_24727053	WWARN_24727053_central_ghana_2010	0	0
WWARN_24727053	WWARN_24727053_volta_2010	0	0
WWARN_24727053	WWARN_24727053_western_ghana_2010	0	0
WWARN_24732459	WWARN_24732459_multiple_2007	0	0
WWARN_24733476	WWARN_24733476_satiri_balla_kadomba_2009	0	0
WWARN_24752268	WWARN_24752268_kisumu_kisii_kericho_2010	0	0
WWARN_24799371	WWARN_24799371_tororo_2003	0	0
WWARN_24799371	WWARN_24799371_tororo_2005	0	0
WWARN_24799371	WWARN_24799371_tororo_2007	0	0
WWARN_24799371	WWARN_24799371_tororo_2008	0	0
WWARN_24799371	WWARN_24799371_tororo_2009	0	0
WWARN_24799371	WWARN_24799371_tororo_2010	0	0
WWARN_24799371	WWARN_24799371_tororo_2011	0	0
WWARN_24799371	WWARN_24799371_tororo_2012	0	0
WWARN_24964730	WWARN_24964730_omo_nada_bala_wajo_arba_minch_harar_2009	0	0
WWARN_24994911	WWARN_24994911_mbita_2011	0	0
WWARN_25007802	WWARN_25007802_coastal_kibiti_2010	0	0
WWARN_25007802	WWARN_25007802_kagera_2010	0	0
WWARN_25007802	WWARN_25007802_mbeya_2010	0	0
WWARN_25007802	WWARN_25007802_mtwara_2010	0	0
WWARN_25007802	WWARN_25007802_mwanza_2010	0	0
WWARN_25007802	WWARN_25007802_tanga_2010	0	0
WWARN_25075834	WWARN_25075834_Ilorin_2011	0	6	0	0	45.9258
WWARN_25075834	WWARN_25075834_Ilorin_2012	0	34	0	0	10.2818
WWARN_25075834	WWARN_25075834_Kinshasa_2013	0	120	0	0	3.0273
WWARN_25075834	WWARN_25075834_Pingilikani_2011	0	59	0	0	6.06089
WWARN_25098280	WWARN_25098280_maputo_2003	0	0
WWARN_25098280	WWARN_25098280_maputo_2010	0	0
WWARN_25144768	WWARN_25144768_Apac_2012	0	133	0	0	2.73548
WWARN_25183026	WWARN_25183026_karamoja_2007	0	0
WWARN_25183026	WWARN_25183026_makindye_2007	0	0
WWARN_25199781	WWARN_25199781_dakar_2009	0	0
WWARN_25348538	WWARN_25348538_accra_2013	0	0
WWARN_25367300	WWARN_25367300_Cape_Coast_2007	0	92	0	0	3.93033
WWARN_25367300	WWARN_25367300_Faladje_2007	0	91	0	0	3.97265
WWARN_25367300	WWARN_25367300_Kinshasa_2007	0	82	0	0	4.39895
WWARN_25367300	WWARN_25367300_Koumassi_2007	0	98	0	0	3.6942
WWARN_25367300	WWARN_25367300_Libreville_2007	0	93	0	0	3.8889
WWARN_25367300	WWARN_25367300_Tanga_2007	0	92	0	0	3.93033
WWARN_25395861	WWARN_25395861_kisumu_2008	0	0
WWARN_25403659	WWARN_25403659_burkina_faso_2005	0	0
WWARN_25421474	WWARN_25421474_bissau_2003	0	0
WWARN_25421474	WWARN_25421474_bissau_2004	0	0
WWARN_25421474	WWARN_25421474_bissau_2005	0	0
WWARN_25421474	WWARN_25421474_bissau_2006	0	0
WWARN_25421474	WWARN_25421474_bissau_2007	0	0
WWARN_25421474	WWARN_25421474_bissau_2008	0	0
WWARN_25421474	WWARN_25421474_bissau_2010	0	0
WWARN_25421474	WWARN_25421474_bissau_2011	0	0
WWARN_25421474	WWARN_25421474_bissau_2012	0	0
WWARN_25425434	WWARN_25425434_burkina_faso_2006	0	0
WWARN_25425434	WWARN_25425434_ghana_2004	0	0
WWARN_25425434	WWARN_25425434_ghana_2006	0	0
WWARN_25425434	WWARN_25425434_kampala_jinja_2004	0	0
WWARN_25425434	WWARN_25425434_kenya_2004	0	0
WWARN_25425434	WWARN_25425434_kenya_2006	0	0
WWARN_25425434	WWARN_25425434_mali_2004	0	0
WWARN_25425434	WWARN_25425434_mali_2006	0	0
WWARN_25425434	WWARN_25425434_senegal_2006	0	0
WWARN_25425434	WWARN_25425434_zambia_2004	0	0
WWARN_25425434	WWARN_25425434_zambia_2006	0	0
WWARN_25695257	WWARN_25695257_Kibuogi_2012	0	31	0	0	11.2189
WWARN_25695257	WWARN_25695257_Mfangano_2012	0	283	0	0	1.29503
WWARN_25695257	WWARN_25695257_Ngodhe_2012	0	23	0	0	14.8185
WWARN_25695257	WWARN_25695257_Takawiri_2012	0	28	0	0	12.3436
WWARN_25695257	WWARN_25695257_Ungoye_2012	0	134	0	0	2.71535
WWARN_25695257	WWARN_25695257_Ungoye_2013	0	40	0	0	8.80973
WWARN_25706423	WWARN_25706423_abobo_2006	0	0
WWARN_25789669	WWARN_25789669_Luanda_2003	0	50	0	0	7.11217
WWARN_25789669	WWARN_25789669_Luanda_2010	0	50	0	0	7.11217
WWARN_25889220	WWARN_25889220_asembo_2007	0	0
WWARN_25889220	WWARN_25889220_gem_2007	0	0
WWARN_25889220	WWARN_25889220_karemo_2007	0	0
WWARN_25889865	WWARN_25889865_balombo_2010	0	0
WWARN_25890383	WWARN_25890383_muheza_2003	0	0
WWARN_25890383	WWARN_25890383_muheza_2004	0	0
WWARN_25890383	WWARN_25890383_muheza_2005	0	0
WWARN_25890383	WWARN_25890383_muheza_2006	0	0
WWARN_25917493	WWARN_25917493_micheweni_north_a_2005	0	0
WWARN_25917493	WWARN_25917493_micheweni_north_a_2009	0	0
WWARN_25917493	WWARN_25917493_micheweni_north_a_2011	0	0
WWARN_25917493	WWARN_25917493_micheweni_north_a_2013	0	0
WWARN_25918149	WWARN_25918149_bobo_dioulasso_2_2009	0	0
WWARN_25918205	WWARN_25918205_Bougoula_Hameau_2005	0	36	0	0	9.73938
WWARN_25918205	WWARN_25918205_Bougoula_Hameau_2011	0	87	0	0	4.15146
WWARN_25918205	WWARN_25918205_Mopti_Bandiagara_2002	0	86	0	0	4.1987
WWARN_25928117	WWARN_25928117_lagos_2007	0	0
WWARN_25986047	WWARN_25986047_Jimma_2013	0	25	0	0	13.7185
WWARN_26033725	WWARN_26033725_Kampala_2014	0	53	0	0	6.72345
WWARN_26079933	WWARN_26079933_Jinja_2013	0	78	0	0	4.61924
WWARN_26152336	WWARN_26152336_mkuzi_2012	0	0
WWARN_26152336	WWARN_26152336_mwanza_2012	0	0
WWARN_26268852	WWARN_26268852_Ashanti_2012	0	69	0	0	5.20581
WWARN_26268852	WWARN_26268852_Ashanti_2014	0	234	0	0	1.56408
WWARN_26296743	WWARN_26296743_msambweni_2013	0	0
WWARN_26392510	WWARN_26392510_Siaya_and_Bondo_District_Hospitals_2013	0	147	0	0	2.47822
WWARN_26392510	WWARN_26392510_siaya_and_bondo_district_hospitals_2010	0	0
WWARN_26416865	WWARN_26416865_Anjouan_2014	0	2	0	0	84.1886
WWARN_26416865	WWARN_26416865_Grande_Comore_Comores_2014	0	18	0	0	18.5302
WWARN_26416865	WWARN_26416865_Mayotte_2014	0	5	0	0	52.1824
WWARN_26416865	WWARN_26416865_Moheli_2014	0	1	0	0	97.5
WWARN_26503652	WWARN_26503652_Dakar_2014	0	92	0	0	3.93033
WWARN_26516402	WWARN_26516402_nanoro_2010	0	0
WWARN_26597254	WWARN_26597254_apac_2013	0	0
WWARN_26597254	WWARN_26597254_apac_mubende_kanungu_2013	0	0
WWARN_26667053	WWARN_26667053_Mitsamiouli_2007	0	19	0	0	17.6467
WWARN_26667053	WWARN_26667053_Mitsamiouli_2014	0	21	0	0	16.1098
WWARN_26667053	WWARN_26667053_Mitsoudje_2007	0	31	0	0	11.2189
WWARN_26667053	WWARN_26667053_Mitsoudje_2014	0	26	0	0	13.2275
WWARN_26667053	WWARN_26667053_Moroni_2007	0	45	0	0	7.87051
WWARN_26667053	WWARN_26667053_Moroni_2014	0	38	0	0	9.25128
WWARN_26670642	WWARN_26670642_Luanda_2011	0	5	0	0	52.1824
WWARN_26670642	WWARN_26670642_Luanda_2012	0	7	0	0	40.9616
WWARN_26670642	WWARN_26670642_Luanda_2013	0	9	0	0	33.6267
WWARN_26670642	WWARN_26670642_luanda_2011	0	0
WWARN_26670642	WWARN_26670642_luanda_2012	0	0
WWARN_26670642	WWARN_26670642_luanda_2013	0	0
WWARN_26801909	WWARN_26801909_Mbita_2009	0	32	0	0	10.8881
WWARN_26808627	WWARN_26808627_lagos_2011	0	0
WWARN_26875763	WWARN_26875763_Agordat_2013	0	8	0	0	36.9417
WWARN_26875763	WWARN_26875763_Barentu_2013	0	25	0	0	13.7185
WWARN_26875763	WWARN_26875763_Barentu_2014	0	138	0	0	2.63769
WWARN_26875763	WWARN_26875763_Medefera_2014	0	9	0	0	33.6267
WWARN_26875763	WWARN_26875763_agordat_barentu_medefera_2013	0	0
WWARN_27001814	WWARN_27001814_Kisii_1998	0	60	0	0	5.96295
WWARN_27001814	WWARN_27001814_Pointe_Noire_2006	0	30	0	0	11.5703
WWARN_27001814	WWARN_27001814_Rufiji_2003	0	36	0	0	9.73938
WWARN_27001814	WWARN_27001814_Winneba_2004	0	32	0	0	10.8881
WWARN_27026134	WWARN_27026134_central_region_2013	0	0
WWARN_27031231	WWARN_27031231_nanoro_2010	0	0
WWARN_27031449	WWARN_27031449_maiduguri_2010	0	0
WWARN_27054064	WWARN_27054064_Bioko_Island_2014	0	98	0	0	3.6942
WWARN_27160572	WWARN_27160572_abuja_2012	0	0
WWARN_27160572	WWARN_27160572_accra_2012	0	0
WWARN_27160572	WWARN_27160572_adis_ababa_2012	0	0
WWARN_27160572	WWARN_27160572_bamako_2012	0	0
WWARN_27160572	WWARN_27160572_bangui_2012	0	0
WWARN_27160572	WWARN_27160572_conakry_2012	0	0
WWARN_27160572	WWARN_27160572_d_djamena_2012	0	0
WWARN_27160572	WWARN_27160572_dodoma_2012	0	0
WWARN_27160572	WWARN_27160572_freetown_2012	0	0
WWARN_27160572	WWARN_27160572_harare_2012	0	0
WWARN_27160572	WWARN_27160572_kampala_2012	0	0
WWARN_27160572	WWARN_27160572_khartoum_2012	0	0
WWARN_27160572	WWARN_27160572_kinshasa_2012	0	0
WWARN_27160572	WWARN_27160572_libreville_2012	0	0
WWARN_27160572	WWARN_27160572_lome_2012	0	0
WWARN_27160572	WWARN_27160572_luanda_2012	0	0
WWARN_27160572	WWARN_27160572_lusaka_2012	0	0
WWARN_27160572	WWARN_27160572_malabo_2012	0	0
WWARN_27160572	WWARN_27160572_maputo_2012	0	0
WWARN_27160572	WWARN_27160572_monrovia_2012	0	0
WWARN_27160572	WWARN_27160572_nairobi_2012	0	0
WWARN_27160572	WWARN_27160572_porto_novo_2012	0	0
WWARN_27160572	WWARN_27160572_quagadougou_2012	0	0
WWARN_27160572	WWARN_27160572_tripoli_2012	0	0
WWARN_27160572	WWARN_27160572_yamoussoukro_2012	0	0
WWARN_27160572	WWARN_27160572_yaounde_2012	0	0
WWARN_27332904	WWARN_27332904_Accra_2013	0	7	0	0	40.9616
WWARN_27332904	WWARN_27332904_Accra_2014	0	30	0	0	11.5703
WWARN_27332904	WWARN_27332904_Addis_Ababa_2012	0	126	0	0	2.88524
WWARN_27332904	WWARN_27332904_Ahero_2014	0	284	0	0	1.2905
WWARN_27332904	WWARN_27332904_Antananarivo_2013	0	256	0	0	1.43064
WWARN_27332904	WWARN_27332904_Bamako_2014	0	465	0	0	0.790169
WWARN_27332904	WWARN_27332904_Banjul_2014	0	12	0	0	26.4648
WWARN_27332904	WWARN_27332904_Bissau_2013	0	3	0	0	70.7598
WWARN_27332904	WWARN_27332904_Brazzaville_2013	0	38	0	0	9.25128
WWARN_27332904	WWARN_27332904_Brazzaville_2014	0	34	0	0	10.2818
WWARN_27332904	WWARN_27332904_Bujumbura_2013	0	1	0	0	97.5
WWARN_27332904	WWARN_27332904_Cape_Town_2014	0	2	0	0	84.1886
WWARN_27332904	WWARN_27332904_Conakry_2014	0	86	0	0	4.1987
WWARN_27332904	WWARN_27332904_D_Djamena_2014	0	33	0	0	10.5763
WWARN_27332904	WWARN_27332904_Dakar_2012	0	138	0	0	2.63769
WWARN_27332904	WWARN_27332904_Dakar_2013	0	63	0	0	5.68724
WWARN_27332904	WWARN_27332904_Dakar_2014	0	4	0	0	60.2365
WWARN_27332904	WWARN_27332904_Dar_es_Salaam_2014	0	4	0	0	60.2365
WWARN_27332904	WWARN_27332904_Freetown_2013	0	5	0	0	52.1824
WWARN_27332904	WWARN_27332904_Freetown_2014	0	32	0	0	10.8881
WWARN_27332904	WWARN_27332904_Harare_2014	0	7	0	0	40.9616
WWARN_27332904	WWARN_27332904_Janale_2013	0	94	0	0	3.84834
WWARN_27332904	WWARN_27332904_Jowhar_2013	0	92	0	0	3.93033
WWARN_27332904	WWARN_27332904_Juba_2014	0	1	0	0	97.5
WWARN_27332904	WWARN_27332904_Khartoum_2013	0	2	0	0	84.1886
WWARN_27332904	WWARN_27332904_Khartoum_2014	0	3	0	0	70.7598
WWARN_27332904	WWARN_27332904_Kigali_2014	0	292	0	0	1.25537
WWARN_27332904	WWARN_27332904_Kinshasa_2014	0	1230	0	0	0.29946
WWARN_27332904	WWARN_27332904_Libreville_2014	0	407	0	0	0.902264
WWARN_27332904	WWARN_27332904_Lilongwe_2014	0	13	0	0	24.7053
WWARN_27332904	WWARN_27332904_Lome_2014	0	508	0	0	0.723527
WWARN_27332904	WWARN_27332904_Luanda_2012	0	29	0	0	11.9445
WWARN_27332904	WWARN_27332904_Luanda_2014	0	3	0	0	70.7598
WWARN_27332904	WWARN_27332904_Lubango_2011	0	2	0	0	84.1886
WWARN_27332904	WWARN_27332904_Lusaka_2012	1	298	0.33557	0.00849555	1.8554
WWARN_27332904	WWARN_27332904_Lusaka_2014	0	6	0	0	45.9258
WWARN_27332904	WWARN_27332904_Malabo_2013	0	6	0	0	45.9258
WWARN_27332904	WWARN_27332904_Malabo_2014	0	1	0	0	97.5
WWARN_27332904	WWARN_27332904_Maputo_2014	0	5	0	0	52.1824
WWARN_27332904	WWARN_27332904_Mbarara_2014	0	283	0	0	1.29503
WWARN_27332904	WWARN_27332904_Monrovia_2014	0	1	0	0	97.5
WWARN_27332904	WWARN_27332904_Moroni_2014	0	352	0	0	1.0425
WWARN_27332904	WWARN_27332904_Niamey_2013	0	521	0	0	0.705538
WWARN_27332904	WWARN_27332904_Nouakchott_2013	0	1	0	0	97.5
WWARN_27332904	WWARN_27332904_Ouagadougou_2014	0	589	0	0	0.624338
WWARN_27332904	WWARN_27332904_Porto_Novo_2014	0	234	0	0	1.56408
WWARN_27332904	WWARN_27332904_Tambacound_2012	0	102	0	0	3.55193
WWARN_27332904	WWARN_27332904_Yamoussoukro_2014	0	1083	0	0	0.340037
WWARN_27332904	WWARN_27332904_Yaounde_2014	0	901	0	0	0.408584
WWARN_27334876	WWARN_27334876_Lome_2013	0	169	0	0	2.15912
WWARN_27334876	WWARN_27334876_Niamtougou_2013	0	162	0	0	2.25136
WWARN_27334876	WWARN_27334876_Sokode_2013	0	169	0	0	2.15912
WWARN_27387549	WWARN_27387549_dakar_2013	0	0
WWARN_27401569	WWARN_27401569_tororo_2011	0	0
WWARN_27443837	WWARN_27443837_Djougou_2014	0	78	0	0	4.61924
WWARN_27527604	WWARN_27527604_mitsoudje_mitasoumiouli_2006	0	0
WWARN_27527604	WWARN_27527604_mitsoudje_mitasoumiouli_2013	0	0
WWARN_27538948	WWARN_27538948_fougamou_2013	0	0
WWARN_27538948	WWARN_27538948_franceville_2013	0	0
WWARN_27538948	WWARN_27538948_koula_moutou_2013	0	0
WWARN_27538948	WWARN_27538948_lastourville_2013	0	0
WWARN_27543172	WWARN_27543172_Lira_Gulu_2013	0	60	0	0	5.96295
WWARN_27549635	WWARN_27549635_Dakar_2014	0	50	0	0	7.11217
WWARN_27549635	WWARN_27549635_Thies_2011	0	26	0	0	13.2275
WWARN_27549635	WWARN_27549635_Thies_2012	0	120	0	0	3.0273
WWARN_27549635	WWARN_27549635_Thies_2013	0	50	0	0	7.11217
WWARN_27562216	WWARN_27562216_thies_2_2012	0	0
WWARN_27562216	WWARN_27562216_thies_2_2013	0	0
WWARN_27565897	WWARN_27565897_bagamoyo_district_2014	0	0
WWARN_27596849	WWARN_27596849_nimba_county_2008	0	0
WWARN_27646822	WWARN_27646822_djibouti_2013	0	0
WWARN_27647575	WWARN_27647575_mubuga_2015	0	0
WWARN_27647575	WWARN_27647575_ruhuha_2015	0	0
WWARN_27662368	WWARN_27662368_koutiala_2012	0	0
WWARN_27662368	WWARN_27662368_koutiala_2014	0	0
WWARN_27795385	WWARN_27795385_Miyobo_2005	0	29	0	0	11.9445
WWARN_27795385	WWARN_27795385_Miyobo_2013	0	59	0	0	6.06089
WWARN_27795385	WWARN_27795385_Ngonamanga_2005	0	29	0	0	11.9445
WWARN_27795385	WWARN_27795385_Ngonamanga_2013	0	27	0	0	12.7703
WWARN_27795385	WWARN_27795385_miyobo_2013	0	0
WWARN_27795385	WWARN_27795385_ngonamanga_2013	0	0
WWARN_27887614	WWARN_27887614_Yaounde_2015	0	93	0	0	3.8889
WWARN_27899115	WWARN_27899115_chikwawa_zomba_2010	0	0
WWARN_27919256	WWARN_27919256_nchelenge_2010	0	0
WWARN_28004634	WWARN_28004634_Bobo_Dioulasso_2012	0	221	0	0	1.65532
WWARN_28004634	WWARN_28004634_bobo_dioulasso_2_2012	0	0
WWARN_28039354	WWARN_28039354_Kihihi_2012	0	20	0	0	16.8433
WWARN_28039354	WWARN_28039354_Kihihi_2013	0	20	0	0	16.8433
WWARN_28039354	WWARN_28039354_Kihihi_2015	0	20	0	0	16.8433
WWARN_28039354	WWARN_28039354_Nagongera_2012	0	20	0	0	16.8433
WWARN_28039354	WWARN_28039354_Nagongera_2013	0	20	0	0	16.8433
WWARN_28039354	WWARN_28039354_Nagongera_2015	0	20	0	0	16.8433
WWARN_28039354	WWARN_28039354_Walukuba_2012	0	20	0	0	16.8433
WWARN_28039354	WWARN_28039354_Walukuba_2013	0	20	0	0	16.8433
WWARN_28039354	WWARN_28039354_Walukuba_2015	0	20	0	0	16.8433
WWARN_28039354	WWARN_28039354_jinja_2012	0	0
WWARN_28039354	WWARN_28039354_jinja_2013	0	0
WWARN_28039354	WWARN_28039354_jinja_2015	0	0
WWARN_28039354	WWARN_28039354_kanungu_2012	0	0
WWARN_28039354	WWARN_28039354_kanungu_2013	0	0
WWARN_28039354	WWARN_28039354_kanungu_2015	0	0
WWARN_28039354	WWARN_28039354_tororo_2012	0	0
WWARN_28039354	WWARN_28039354_tororo_2013	0	0
WWARN_28039354	WWARN_28039354_tororo_2015	0	0
WWARN_28068997	WWARN_28068997_Gulu_2014	0	143	0	0	2.54665
WWARN_28068997	WWARN_28068997_gulu_2014	0	0
WWARN_28086777	WWARN_28086777_bata_2013	0	0
WWARN_28148267	WWARN_28148267_bamako_2014	0	0
WWARN_28288632	WWARN_28288632_bondi_baytonwee_bonah_kinon_1978	0	0
WWARN_28381273	WWARN_28381273_ayoun_el_atrous_2010	0	0
WWARN_28381273	WWARN_28381273_kobenni_2010	0	0
WWARN_28381273	WWARN_28381273_tintane_2010	0	0
WWARN_28420403	WWARN_28420403_Brazzaville_2010	0	41	0	0	8.60438
WWARN_28420403	WWARN_28420403_Brazzaville_2015	0	25	0	0	13.7185
WWARN_28420403	WWARN_28420403_brazzaville_2010	0	0
WWARN_28420403	WWARN_28420403_brazzaville_2015	0	0
WWARN_28465550	WWARN_28465550_manhica_2015	0	0
WWARN_28535801	WWARN_28535801_Kisumu_2012	0	84	0	0	4.29649
WWARN_28535801	WWARN_28535801_Kumasi_2012	0	84	0	0	4.29649
WWARN_28535801	WWARN_28535801_Lambarene_2012	0	114	0	0	3.18407
WWARN_28546554	WWARN_28546554_bissau_2014	0	0
WWARN_28615016	WWARN_28615016_pikine_2014	0	0
WWARN_28719312	WWARN_28719312_Abidjan_2006	0	31	0	0	11.2189
WWARN_28719312	WWARN_28719312_Abidjan_2013	0	16	0	0	20.5907
WWARN_28719312	WWARN_28719312_Yaounde_2003	0	200	0	0	1.82753
WWARN_28719312	WWARN_28719312_Yaounde_2006	0	51	0	0	6.9777
WWARN_28746333	WWARN_28746333_bure_2014	0	0
WWARN_28746333	WWARN_28746333_mankush_2014	0	0
WWARN_28746333	WWARN_28746333_metahara_2014	0	0
WWARN_28747223	WWARN_28747223_angola_2011	0	0
WWARN_28747223	WWARN_28747223_brazzaville_2011	0	0
WWARN_28747223	WWARN_28747223_cameroon_2011	0	0
WWARN_28747223	WWARN_28747223_chad_2011	0	0
WWARN_28747223	WWARN_28747223_cote_d_ivoire_2011	0	0
WWARN_28747223	WWARN_28747223_equatorial_guinea_2011	0	0
WWARN_28747223	WWARN_28747223_gabon_2011	0	0
WWARN_28747223	WWARN_28747223_ghana_2011	0	0
WWARN_28747223	WWARN_28747223_guinea_2011	0	0
WWARN_28747223	WWARN_28747223_khartoum_2011	0	0
WWARN_28747223	WWARN_28747223_kinshasa_2011	0	0
WWARN_28747223	WWARN_28747223_liberia_2011	0	0
WWARN_28747223	WWARN_28747223_lilongwe_2011	0	0
WWARN_28747223	WWARN_28747223_lira_gulu_2011	0	0
WWARN_28747223	WWARN_28747223_madagascar_2011	0	0
WWARN_28747223	WWARN_28747223_mozambique_2011	0	0
WWARN_28747223	WWARN_28747223_nigeria_2011	0	0
WWARN_28747223	WWARN_28747223_sierra_leone_2011	0	0
WWARN_28747223	WWARN_28747223_south_africa_2011	0	0
WWARN_28747223	WWARN_28747223_south_sudan_2011	0	0
WWARN_28747223	WWARN_28747223_tanzania_2011	0	0
WWARN_28747223	WWARN_28747223_togo_2011	0	0
WWARN_28747223	WWARN_28747223_zambia_2011	0	0
WWARN_28797235	WWARN_28797235_Accra_2012	0	3	0	0	70.7598
WWARN_28797235	WWARN_28797235_Accra_2013	0	7	0	0	40.9616
WWARN_28797235	WWARN_28797235_Accra_2014	0	6	0	0	45.9258
WWARN_28797235	WWARN_28797235_Accra_2015	0	7	0	0	40.9616
WWARN_28797235	WWARN_28797235_Addis_Ababa_2014	0	1	0	0	97.5
WWARN_28797235	WWARN_28797235_Addis_Ababa_2015	0	1	0	0	97.5
WWARN_28797235	WWARN_28797235_Bamako_2013	0	1	0	0	97.5
WWARN_28797235	WWARN_28797235_Bamako_2014	0	3	0	0	70.7598
WWARN_28797235	WWARN_28797235_Bangui_2012	0	3	0	0	70.7598
WWARN_28797235	WWARN_28797235_Brazzaville_2012	0	3	0	0	70.7598
WWARN_28797235	WWARN_28797235_Brazzaville_2013	0	2	0	0	84.1886
WWARN_28797235	WWARN_28797235_Brazzaville_2014	0	4	0	0	60.2365
WWARN_28797235	WWARN_28797235_Brazzaville_2015	0	5	0	0	52.1824
WWARN_28797235	WWARN_28797235_Conakry_2012	0	9	0	0	33.6267
WWARN_28797235	WWARN_28797235_Conakry_2013	0	7	0	0	40.9616
WWARN_28797235	WWARN_28797235_Conakry_2014	0	3	0	0	70.7598
WWARN_28797235	WWARN_28797235_Conakry_2015	0	15	0	0	21.8019
WWARN_28797235	WWARN_28797235_D_Djamena_2013	0	1	0	0	97.5
WWARN_28797235	WWARN_28797235_D_Djamena_2014	0	4	0	0	60.2365
WWARN_28797235	WWARN_28797235_D_Djamena_2015	0	1	0	0	97.5
WWARN_28797235	WWARN_28797235_Dodoma_2014	0	3	0	0	70.7598
WWARN_28797235	WWARN_28797235_Dodoma_2015	0	6	0	0	45.9258
WWARN_28797235	WWARN_28797235_Freetown_2012	0	7	0	0	40.9616
WWARN_28797235	WWARN_28797235_Freetown_2013	0	6	0	0	45.9258
WWARN_28797235	WWARN_28797235_Freetown_2014	0	5	0	0	52.1824
WWARN_28797235	WWARN_28797235_Freetown_2015	0	6	0	0	45.9258
WWARN_28797235	WWARN_28797235_Harare_2014	0	1	0	0	97.5
WWARN_28797235	WWARN_28797235_Kampala_2013	0	1	0	0	97.5
WWARN_28797235	WWARN_28797235_Kampala_2014	0	1	0	0	97.5
WWARN_28797235	WWARN_28797235_Kampala_2015	0	2	0	0	84.1886
WWARN_28797235	WWARN_28797235_Khartoum_2012	0	3	0	0	70.7598
WWARN_28797235	WWARN_28797235_Khartoum_2013	0	5	0	0	52.1824
WWARN_28797235	WWARN_28797235_Khartoum_2014	0	1	0	0	97.5
WWARN_28797235	WWARN_28797235_Khartoum_2015	0	2	0	0	84.1886
WWARN_28797235	WWARN_28797235_Kinshasa_2014	0	3	0	0	70.7598
WWARN_28797235	WWARN_28797235_Kinshasa_2015	0	4	0	0	60.2365
WWARN_28797235	WWARN_28797235_Lagos_2012	0	20	0	0	16.8433
WWARN_28797235	WWARN_28797235_Lagos_2013	0	12	0	0	26.4648
WWARN_28797235	WWARN_28797235_Lagos_2014	0	27	0	0	12.7703
WWARN_28797235	WWARN_28797235_Lagos_2015	0	13	0	0	24.7053
WWARN_28797235	WWARN_28797235_Libreville_2012	0	2	0	0	84.1886
WWARN_28797235	WWARN_28797235_Libreville_2013	0	2	0	0	84.1886
WWARN_28797235	WWARN_28797235_Libreville_2014	0	2	0	0	84.1886
WWARN_28797235	WWARN_28797235_Lome_2014	0	5	0	0	52.1824
WWARN_28797235	WWARN_28797235_Luanda_2012	0	12	0	0	26.4648
WWARN_28797235	WWARN_28797235_Luanda_2013	0	37	0	0	9.48906
WWARN_28797235	WWARN_28797235_Luanda_2014	0	23	0	0	14.8185
WWARN_28797235	WWARN_28797235_Luanda_2015	0	30	0	0	11.5703
WWARN_28797235	WWARN_28797235_Lusaka_2012	0	1	0	0	97.5
WWARN_28797235	WWARN_28797235_Lusaka_2013	0	7	0	0	40.9616
WWARN_28797235	WWARN_28797235_Lusaka_2014	0	7	0	0	40.9616
WWARN_28797235	WWARN_28797235_Lusaka_2015	0	4	0	0	60.2365
WWARN_28797235	WWARN_28797235_Malabo_2012	0	14	0	0	23.1636
WWARN_28797235	WWARN_28797235_Malabo_2013	0	20	0	0	16.8433
WWARN_28797235	WWARN_28797235_Malabo_2014	0	14	0	0	23.1636
WWARN_28797235	WWARN_28797235_Malabo_2015	0	17	0	0	19.5064
WWARN_28797235	WWARN_28797235_Maputo_2012	0	6	0	0	45.9258
WWARN_28797235	WWARN_28797235_Maputo_2013	0	1	0	0	97.5
WWARN_28797235	WWARN_28797235_Maputo_2014	0	2	0	0	84.1886
WWARN_28797235	WWARN_28797235_Maputo_2015	0	1	0	0	97.5
WWARN_28797235	WWARN_28797235_Monrovia_2012	0	5	0	0	52.1824
WWARN_28797235	WWARN_28797235_Monrovia_2013	0	9	0	0	33.6267
WWARN_28797235	WWARN_28797235_Monrovia_2014	0	4	0	0	60.2365
WWARN_28797235	WWARN_28797235_Monrovia_2015	0	4	0	0	60.2365
WWARN_28797235	WWARN_28797235_Nairobi_2013	0	1	0	0	97.5
WWARN_28797235	WWARN_28797235_Nairobi_2014	0	2	0	0	84.1886
WWARN_28797235	WWARN_28797235_Nairobi_2015	0	1	0	0	97.5
WWARN_28797235	WWARN_28797235_Ouagadougou_2015	0	1	0	0	97.5
WWARN_28797235	WWARN_28797235_Porto_Novo_2013	0	1	0	0	97.5
WWARN_28797235	WWARN_28797235_Porto_Novo_2014	0	4	0	0	60.2365
WWARN_28797235	WWARN_28797235_Tripoli_2013	0	2	0	0	84.1886
WWARN_28797235	WWARN_28797235_Yamoussoukro_2012	0	1	0	0	97.5
WWARN_28797235	WWARN_28797235_Yamoussoukro_2014	0	3	0	0	70.7598
WWARN_28797235	WWARN_28797235_Yamoussoukro_2015	0	4	0	0	60.2365
WWARN_28797235	WWARN_28797235_Yaounde_2013	0	5	0	0	52.1824
WWARN_28797235	WWARN_28797235_Yaounde_2014	0	13	0	0	24.7053
WWARN_28797235	WWARN_28797235_Yaounde_2015	0	4	0	0	60.2365
WWARN_28797263	WWARN_28797263_bafoulabe_2014	0	0
WWARN_28797263	WWARN_28797263_kita_2014	0	0
WWARN_28829723	WWARN_28829723_bagamoyo_district_2006	0	0
WWARN_28829723	WWARN_28829723_bagamoyo_district_2007	0	0
WWARN_28829723	WWARN_28829723_bagamoyo_district_2012	0	0
WWARN_28829723	WWARN_28829723_bagamoyo_district_2014	0	0
WWARN_28923866	WWARN_28923866_Tororo_2016	0	56	0	0	6.37501
WWARN_28923866	WWARN_28923866_tororo_2010	0	0
WWARN_28923866	WWARN_28923866_tororo_2016	0	0
WWARN_28968782	WWARN_28968782_tororo_2015	0	0
WWARN_28971859	WWARN_28971859_Brikama_2012	0	0
WWARN_28971859	WWARN_28971859_Brikama_2013	0	0
WWARN_28971859	WWARN_28971859_Brikama_2014	0	0
WWARN_28971859	WWARN_28971859_Brikama_2015	0	0
WWARN_29110722	WWARN_29110722_mutengene_2013	0	0
WWARN_29260689	WWARN_29260689_Chokwe_2015	0	87	0	0	4.15146
WWARN_29260689	WWARN_29260689_Dondo_2015	0	88	0	0	4.10526
WWARN_29260689	WWARN_29260689_Moatize_2015	0	89	0	0	4.06009
WWARN_29260689	WWARN_29260689_Montepuez_2015	0	87	0	0	4.15146
WWARN_29260689	WWARN_29260689_chokwe_2015	0	0
WWARN_29260689	WWARN_29260689_dondo_2015	0	0
WWARN_29260689	WWARN_29260689_moatize_2015	0	0
WWARN_29260689	WWARN_29260689_montepuez_2015	0	0
WWARN_29363453	WWARN_29363453_kakamega_2003	0	0
WWARN_29363453	WWARN_29363453_kakamega_2005	0	0
WWARN_29363453	WWARN_29363453_kakamega_2008	0	0
WWARN_29363453	WWARN_29363453_kakamega_2015	0	0
WWARN_29363453	WWARN_29363453_kombewa_2003	0	0
WWARN_29363453	WWARN_29363453_kombewa_2005	0	0
WWARN_29363453	WWARN_29363453_kombewa_2008	0	0
WWARN_29363453	WWARN_29363453_kombewa_2015	0	0
WWARN_29390014	WWARN_29390014_democratic_republic_of_the_congo_2012	0	0
WWARN_29390014	WWARN_29390014_mbarara_2012	0	0
WWARN_29436338	WWARN_29436338_Kolle_2010	0	29	0	0	11.9445
WWARN_29436338	WWARN_29436338_Sotuba_2010	0	24	0	0	14.2474
WWARN_29436339	WWARN_29436339_Accra_2014	0	22	0	0	15.4373
WWARN_29436339	WWARN_29436339_Addis_Ababa_2014	0	4	0	0	60.2365
WWARN_29436339	WWARN_29436339_Algiers_2014	0	1	0	0	97.5
WWARN_29436339	WWARN_29436339_Antananarivo_2014	0	2	0	0	84.1886
WWARN_29436339	WWARN_29436339_Blantyre_2014	0	7	0	0	40.9616
WWARN_29436339	WWARN_29436339_Brazzaville_2014	0	18	0	0	18.5302
WWARN_29436339	WWARN_29436339_Conakry_2014	0	10	0	0	30.8497
WWARN_29436339	WWARN_29436339_D_Djamena_2014	0	2	0	0	84.1886
WWARN_29436339	WWARN_29436339_Dodoma_2014	0	3	0	0	70.7598
WWARN_29436339	WWARN_29436339_Freetown_2014	0	3	0	0	70.7598
WWARN_29436339	WWARN_29436339_Juba_2014	0	1	0	0	97.5
WWARN_29436339	WWARN_29436339_Kampala_2014	0	4	0	0	60.2365
WWARN_29436339	WWARN_29436339_Kinshasa_2014	0	16	0	0	20.5907
WWARN_29436339	WWARN_29436339_Lagos_2014	0	46	0	0	7.70618
WWARN_29436339	WWARN_29436339_Libreville_2014	0	7	0	0	40.9616
WWARN_29436339	WWARN_29436339_Lome_2014	0	2	0	0	84.1886
WWARN_29436339	WWARN_29436339_Luanda_2014	0	139	0	0	2.61896
WWARN_29436339	WWARN_29436339_Lusaka_2014	0	16	0	0	20.5907
WWARN_29436339	WWARN_29436339_Malabo_2014	0	82	0	0	4.39895
WWARN_29436339	WWARN_29436339_Maputo_2014	0	5	0	0	52.1824
WWARN_29436339	WWARN_29436339_Nairobi_2014	0	2	0	0	84.1886
WWARN_29436339	WWARN_29436339_Niamey_2014	0	2	0	0	84.1886
WWARN_29436339	WWARN_29436339_Porto_Novo_2014	0	4	0	0	60.2365
WWARN_29436339	WWARN_29436339_Yamoussoukro_2014	0	8	0	0	36.9417
WWARN_29436339	WWARN_29436339_Yaounde_2014	0	26	0	0	13.2275
WWARN_29436339	WWARN_29436339_abuja_2012	0	0
WWARN_29436339	WWARN_29436339_accra_2012	0	0
WWARN_29436339	WWARN_29436339_addis_ababa_2012	0	0
WWARN_29436339	WWARN_29436339_algiers_2012	0	0
WWARN_29436339	WWARN_29436339_antananarivo_2012	0	0
WWARN_29436339	WWARN_29436339_brazzaville_2012	0	0
WWARN_29436339	WWARN_29436339_conakry_2012	0	0
WWARN_29436339	WWARN_29436339_d_djamena_2012	0	0
WWARN_29436339	WWARN_29436339_dodoma_2012	0	0
WWARN_29436339	WWARN_29436339_freetown_2012	0	0
WWARN_29436339	WWARN_29436339_juba_2012	0	0
WWARN_29436339	WWARN_29436339_kampala_2012	0	0
WWARN_29436339	WWARN_29436339_kinshasa_2012	0	0
WWARN_29436339	WWARN_29436339_libreville_2012	0	0
WWARN_29436339	WWARN_29436339_lilongwe_2012	0	0
WWARN_29436339	WWARN_29436339_lome_2012	0	0
WWARN_29436339	WWARN_29436339_luanda_2012	0	0
WWARN_29436339	WWARN_29436339_malabo_2012	0	0
WWARN_29436339	WWARN_29436339_maputo_2012	0	0
WWARN_29436339	WWARN_29436339_nairobi_2012	0	0
WWARN_29436339	WWARN_29436339_niamey_2012	0	0
WWARN_29436339	WWARN_29436339_porto_novo_2012	0	0
WWARN_29436339	WWARN_29436339_yamoussoukro_2012	0	0
WWARN_29436339	WWARN_29436339_yaounde_2012	0	0
WWARN_29486766	WWARN_29486766_gabi_2011	0	0
WWARN_29553316	WWARN_29553316_Gulu_2017	0	194	0	0	1.88352
WWARN_29582728	WWARN_29582728_Kericho_2013	0	43	0	0	8.22111
WWARN_29582728	WWARN_29582728_Kisii_2013	0	47	0	0	7.54857
WWARN_29582728	WWARN_29582728_Kisumu_1996	0	37	0	0	9.48906
WWARN_29582728	WWARN_29582728_Kisumu_2013	0	41	0	0	8.60438
WWARN_29582728	WWARN_29582728_Kombewa_2013	0	47	0	0	7.54857
WWARN_29582728	WWARN_29582728_Malindi_1996	0	27	0	0	12.7703
WWARN_29582728	WWARN_29582728_Malindi_2013	0	39	0	0	9.02511
WWARN_29582728	WWARN_29582728_Marigat_2013	0	34	0	0	10.2818
WWARN_29582732	WWARN_29582732_bekwai_2011	0	0
WWARN_29813085	WWARN_29813085_Abuja_2010	0	1	0	0	97.5
WWARN_29813085	WWARN_29813085_Abuja_2011	0	5	0	0	52.1824
WWARN_29813085	WWARN_29813085_Abuja_2012	0	8	0	0	36.9417
WWARN_29813085	WWARN_29813085_Abuja_2013	0	4	0	0	60.2365
WWARN_29813085	WWARN_29813085_Abuja_2014	0	4	0	0	60.2365
WWARN_29813085	WWARN_29813085_Abuja_2015	0	6	0	0	45.9258
WWARN_29813085	WWARN_29813085_Accra_2010	0	1	0	0	97.5
WWARN_29813085	WWARN_29813085_Accra_2011	0	3	0	0	70.7598
WWARN_29813085	WWARN_29813085_Accra_2012	0	3	0	0	70.7598
WWARN_29813085	WWARN_29813085_Accra_2013	0	2	0	0	84.1886
WWARN_29813085	WWARN_29813085_Accra_2014	0	2	0	0	84.1886
WWARN_29813085	WWARN_29813085_Accra_2016	0	3	0	0	70.7598
WWARN_29813085	WWARN_29813085_Antananarivo_2016	0	1	0	0	97.5
WWARN_29813085	WWARN_29813085_Bamako_2015	0	2	0	0	84.1886
WWARN_29813085	WWARN_29813085_Banjul_2011	0	1	0	0	97.5
WWARN_29813085	WWARN_29813085_Blantyre_2016	0	2	0	0	84.1886
WWARN_29813085	WWARN_29813085_Cape_Town_2014	0	1	0	0	97.5
WWARN_29813085	WWARN_29813085_Dodoma_2013	0	1	0	0	97.5
WWARN_29813085	WWARN_29813085_Dodoma_2014	0	1	0	0	97.5
WWARN_29813085	WWARN_29813085_Dodoma_2015	0	1	0	0	97.5
WWARN_29813085	WWARN_29813085_Freetown_2013	0	1	0	0	97.5
WWARN_29813085	WWARN_29813085_Freetown_2014	0	3	0	0	70.7598
WWARN_29813085	WWARN_29813085_Juba_2012	0	1	0	0	97.5
WWARN_29813085	WWARN_29813085_Juba_2013	0	2	0	0	84.1886
WWARN_29813085	WWARN_29813085_Kampala_2010	0	1	0	0	97.5
WWARN_29813085	WWARN_29813085_Kampala_2014	0	1	0	0	97.5
WWARN_29813085	WWARN_29813085_Khartoum_2010	0	1	0	0	97.5
WWARN_29813085	WWARN_29813085_Khartoum_2011	0	3	0	0	70.7598
WWARN_29813085	WWARN_29813085_Khartoum_2012	0	1	0	0	97.5
WWARN_29813085	WWARN_29813085_Khartoum_2014	0	5	0	0	52.1824
WWARN_29813085	WWARN_29813085_Khartoum_2015	0	9	0	0	33.6267
WWARN_29813085	WWARN_29813085_Khartoum_2016	0	4	0	0	60.2365
WWARN_29813085	WWARN_29813085_Lusaka_2011	0	1	0	0	97.5
WWARN_29813085	WWARN_29813085_Lusaka_2012	0	1	0	0	97.5
WWARN_29813085	WWARN_29813085_Lusaka_2015	0	1	0	0	97.5
WWARN_29813085	WWARN_29813085_Nairobi_2011	0	2	0	0	84.1886
WWARN_29813085	WWARN_29813085_Nairobi_2013	0	5	0	0	52.1824
WWARN_29813085	WWARN_29813085_Nairobi_2014	0	6	0	0	45.9258
WWARN_29813085	WWARN_29813085_Yamoussoukro_2013	0	2	0	0	84.1886
WWARN_29813085	WWARN_29813085_Yaounde_2014	0	1	0	0	97.5
WWARN_29813085	WWARN_29813085_Yaounde_2015	0	2	0	0	84.1886
WWARN_29854394	WWARN_29854394_mutengene_2003	0	0
WWARN_29854394	WWARN_29854394_mutengene_2009	0	0
WWARN_29861750	WWARN_29861750_minna_2016	0	0
WWARN_30103683	WWARN_30103683_Lagos_2016	0	0
WWARN_30103683	WWARN_30103683_lagos_2016	0	0
WWARN_30121345	WWARN_30121345_brazzaville_2010	0	0
WWARN_30121345	WWARN_30121345_brazzaville_2015	0	0
WWARN_30121345	WWARN_30121345_lopola_ouesso_thanry_2013	0	0
WWARN_30259821	WWARN_30259821_abuja_2012	0	0
WWARN_30259821	WWARN_30259821_accra_2012	0	0
WWARN_30259821	WWARN_30259821_adis_ababa_2012	0	0
WWARN_30259821	WWARN_30259821_bamako_2012	0	0
WWARN_30259821	WWARN_30259821_bangui_2012	0	0
WWARN_30259821	WWARN_30259821_brazzaville_2012	0	0
WWARN_30259821	WWARN_30259821_conakry_2012	0	0
WWARN_30259821	WWARN_30259821_d_djamena_2012	0	0
WWARN_30259821	WWARN_30259821_dakar_2012	0	0
WWARN_30259821	WWARN_30259821_dodoma_2012	0	0
WWARN_30259821	WWARN_30259821_freetown_2012	0	0
WWARN_30259821	WWARN_30259821_harare_2012	0	0
WWARN_30259821	WWARN_30259821_juba_2012	0	0
WWARN_30259821	WWARN_30259821_kampala_2012	0	0
WWARN_30259821	WWARN_30259821_khartoum_2012	0	0
WWARN_30259821	WWARN_30259821_kinshasa_2012	0	0
WWARN_30259821	WWARN_30259821_libreville_2012	0	0
WWARN_30259821	WWARN_30259821_lome_2012	0	0
WWARN_30259821	WWARN_30259821_luanda_2012	0	0
WWARN_30259821	WWARN_30259821_lusaka_2012	0	0
WWARN_30259821	WWARN_30259821_malabo_2012	0	0
WWARN_30259821	WWARN_30259821_maputo_2012	0	0
WWARN_30259821	WWARN_30259821_monrovia_2012	0	0
WWARN_30259821	WWARN_30259821_nairobi_2012	0	0
WWARN_30259821	WWARN_30259821_ouagadougou_2012	0	0
WWARN_30259821	WWARN_30259821_porto_novo_2012	0	0
WWARN_30259821	WWARN_30259821_tripoli_2012	0	0
WWARN_30259821	WWARN_30259821_yamoussoukro_2012	0	0
WWARN_30259821	WWARN_30259821_yaounde_2012	0	0
WWARN_30333022	WWARN_30333022_NA_2011	0	220	0	0	1.66278
WWARN_30350774	WWARN_30350774_ngamiland_2012	0	0
WWARN_30376843	WWARN_30376843_kericho_2012	0	0
WWARN_30376843	WWARN_30376843_kisii_2012	0	0
WWARN_30376843	WWARN_30376843_kisumu_2012	0	0
WWARN_30376843	WWARN_30376843_malindi_2012	0	0
WWARN_30402465	WWARN_30402465_Edo_2016	0	25	0	0	13.7185
WWARN_30402465	WWARN_30402465_Lagos_2016	0	25	0	0	13.7185
WWARN_30404640	WWARN_30404640_anonkoua_koute_2015	0	0
WWARN_30404640	WWARN_30404640_ayame_2015	0	0
WWARN_30404640	WWARN_30404640_port_bouet_2015	0	0
WWARN_30418593	WWARN_30418593_arua_gulu_mbale_2015	0	0
WWARN_30559133	WWARN_30559133_Agago_2017	0	42	0	0	8.40839
WWARN_30559133	WWARN_30559133_Amolatar_2017	0	48	0	0	7.39728
WWARN_30559133	WWARN_30559133_Arua_2017	0	43	0	0	8.22111
WWARN_30559133	WWARN_30559133_Jinja_2017	0	48	0	0	7.39728
WWARN_30559133	WWARN_30559133_Kanungu_2017	0	48	0	0	7.39728
WWARN_30559133	WWARN_30559133_Kole_2017	0	47	0	0	7.54857
WWARN_30559133	WWARN_30559133_Lamwo_2017	0	43	0	0	8.22111
WWARN_30559133	WWARN_30559133_Mubende_2017	0	45	0	0	7.87051
WWARN_30559133	WWARN_30559133_Tororo_2017	0	48	0	0	7.39728
WWARN_30865632	WWARN_30865632_kedougou_region_2011	0	0
WWARN_30898164	WWARN_30898164_kibaha_district_2016	0	0
WWARN_30898164	WWARN_30898164_mkuzi_2016	0	0
WWARN_30898164	WWARN_30898164_mlimba_2016	0	0
WWARN_30898164	WWARN_30898164_ujiji_2016	0	0
WWARN_31108084	WWARN_31108084_senegal_2013	0	0
WWARN_31132213	WWARN_31132213_Ajeromi_Ifelodu_2013	0	38	0	0	9.25128
WWARN_31132213	WWARN_31132213_Amuwo_Odofin_2013	0	1	0	0	97.5
WWARN_31132213	WWARN_31132213_Epe_2013	0	3	0	0	70.7598
WWARN_31132213	WWARN_31132213_Ibeju_Lekki_2013	0	7	0	0	40.9616
WWARN_31132213	WWARN_31132213_Ikorodu_2013	0	127	0	0	2.86285
WWARN_31132213	WWARN_31132213_Kosofe_2013	0	3	0	0	70.7598
WWARN_31132213	WWARN_31132213_Shomolu_2013	0	15	0	0	21.8019
WWARN_31315304	WWARN_31315304_ada_2017	0	0
WWARN_31315304	WWARN_31315304_dodowa_2017	0	0
WWARN_31315304	WWARN_31315304_duase_2017	0	0
WWARN_31315304	WWARN_31315304_kumbungu_district_2017	0	0
WWARN_31315304	WWARN_31315304_pagaza_2017	0	0
WWARN_31349834	WWARN_31349834_bissau_2014	0	0
WWARN_31349834	WWARN_31349834_bissau_2015	0	0
WWARN_31349834	WWARN_31349834_bissau_2016	0	0
WWARN_31358588	WWARN_31358588_Apac_1999	0	100	0	0	3.62167
WWARN_31358588	WWARN_31358588_Arua_1999	0	86	0	0	4.1987
WWARN_31358588	WWARN_31358588_Jinja_1999	0	99	0	0	3.65757
WWARN_31358588	WWARN_31358588_Kampala_1999	0	100	0	0	3.62167
WWARN_31358588	WWARN_31358588_Kanungu_1999	0	100	0	0	3.62167
WWARN_31358588	WWARN_31358588_Mubende_1999	0	99	0	0	3.65757
WWARN_31358588	WWARN_31358588_Tororo_1999	0	99	0	0	3.65757
WWARN_31369106	WWARN_31369106_gezira_2009	0	0
WWARN_31369106	WWARN_31369106_kassala_city_2009	0	0
WWARN_31369106	WWARN_31369106_khartoum_2016	0	0
WWARN_31369106	WWARN_31369106_south_darfur_2009	0	0
WWARN_31369106	WWARN_31369106_upper_nile_2009	0	0
WWARN_31438951	WWARN_31438951_mpumalanga_2001	0	0
WWARN_31438951	WWARN_31438951_mpumalanga_2009	0	0
WWARN_31438951	WWARN_31438951_mpumalanga_2011	0	0
WWARN_31438951	WWARN_31438951_mpumalanga_2018	0	0
WWARN_31479501	WWARN_31479501_Douala_2016	0	120	0	0	3.0273
WWARN_31479501	WWARN_31479501_Garoua_2014	0	49	0	0	7.25193
WWARN_31479501	WWARN_31479501_Yaounde_2016	0	50	0	0	7.11217
WWARN_31533729	WWARN_31533729_Lagos_2015	0	26	0	0	13.2275
WWARN_31533729	WWARN_31533729_lagos_2015	0	0
WWARN_31623623	WWARN_31623623_palmeira_2016	0	0
WWARN_31718631	WWARN_31718631_dangassa_2016	0	0
WWARN_31718631	WWARN_31718631_nioro_du_sahel_2016	0	0
WWARN_31756512	WWARN_31756512_Nyando_Kisumu_County_2015	0	94	0	0	3.84834
WWARN_31796087	WWARN_31796087_macha_2017	0	0
WWARN_31932374	WWARN_31932374_begoro_2014	0	0
WWARN_31932374	WWARN_31932374_begoro_2015	0	0
WWARN_31932374	WWARN_31932374_begoro_2016	0	0
WWARN_31932374	WWARN_31932374_begoro_2017	0	0
WWARN_31932374	WWARN_31932374_cape_coast_2014	0	0
WWARN_31932374	WWARN_31932374_cape_coast_2015	0	0
WWARN_31932374	WWARN_31932374_cape_coast_2016	0	0
WWARN_31932374	WWARN_31932374_cape_coast_2017	0	0
WWARN_32070355	WWARN_32070355_damazin_2015	0	0
WWARN_32070358	WWARN_32070358_gulu_2013	0	0
WWARN_32070358	WWARN_32070358_gulu_2014	0	0
WWARN_32070358	WWARN_32070358_gulu_2015	0	0
WWARN_32070358	WWARN_32070358_gulu_2016	0	0
WWARN_32070358	WWARN_32070358_gulu_2017	0	0
WWARN_32070358	WWARN_32070358_gulu_2018	0	0
WWARN_32171330	WWARN_32171330_Agordat_Barentu_2014	0	119	0	0	3.05234
WWARN_32179528	WWARN_32179528_Accra_2016	0	103	0	0	3.51806
WWARN_32384930	WWARN_32384930_brazzaville_2014	0	0
WWARN_32687050	WWARN_32687050_Zanzibar_2017	0	139	0	0	2.61896
WWARN_32703999	WWARN_32703999_Bioko_Island_2018	0	290	0	0	1.26397
WWARN_32795367	WWARN_32795367_Siaya_district_2017	0	317	0	0	1.15694
WWARN_33075062	WWARN_33075062_Magude_2016	0	99	0	0	3.65757
WWARN_33092587	WWARN_33092587_Siaya_district_2018	0	98	0	0	3.6942
WWARN_33146722	WWARN_33146722_Agago_2018	0	28	0	0	12.3436
WWARN_33146722	WWARN_33146722_Agago_2019	0	12	0	0	26.4648
WWARN_33146722	WWARN_33146722_Amolatar_2018	0	6	0	0	45.9258
WWARN_33146722	WWARN_33146722_Amolatar_2019	0	12	0	0	26.4648
WWARN_33146722	WWARN_33146722_Arua_2018	0	20	0	0	16.8433
WWARN_33146722	WWARN_33146722_Arua_2019	0	20	0	0	16.8433
WWARN_33146722	WWARN_33146722_Hoima_2018	0	40	0	0	8.80973
WWARN_33146722	WWARN_33146722_Hoima_2019	0	40	0	0	8.80973
WWARN_33146722	WWARN_33146722_Jinja_2018	0	33	0	0	10.5763
WWARN_33146722	WWARN_33146722_Jinja_2019	0	48	0	0	7.39728
WWARN_33146722	WWARN_33146722_Kaabong_2018	0	29	0	0	11.9445
WWARN_33146722	WWARN_33146722_Kaabong_2019	0	19	0	0	17.6467
WWARN_33146722	WWARN_33146722_Kabale_2019	0	13	0	0	24.7053
WWARN_33146722	WWARN_33146722_Kanungu_2018	0	35	0	0	10.0032
WWARN_33146722	WWARN_33146722_Kanungu_2019	0	27	0	0	12.7703
WWARN_33146722	WWARN_33146722_Kapchorwa_2019	0	18	0	0	18.5302
WWARN_33146722	WWARN_33146722_Kasese_2018	0	18	0	0	18.5302
WWARN_33146722	WWARN_33146722_Kasese_2019	0	26	0	0	13.2275
WWARN_33146722	WWARN_33146722_Katakwi_2018	0	40	0	0	8.80973
WWARN_33146722	WWARN_33146722_Katakwi_2019	0	25	0	0	13.7185
WWARN_33146722	WWARN_33146722_Koboko_2018	0	23	0	0	14.8185
WWARN_33146722	WWARN_33146722_Koboko_2019	0	7	0	0	40.9616
WWARN_33146722	WWARN_33146722_Kole_2018	0	29	0	0	11.9445
WWARN_33146722	WWARN_33146722_Kole_2019	0	21	0	0	16.1098
WWARN_33146722	WWARN_33146722_Lamwo_2018	0	27	0	0	12.7703
WWARN_33146722	WWARN_33146722_Lamwo_2019	0	20	0	0	16.8433
WWARN_33146722	WWARN_33146722_Mubende_2018	0	34	0	0	10.2818
WWARN_33146722	WWARN_33146722_Mubende_2019	0	23	0	0	14.8185
WWARN_33146722	WWARN_33146722_Tororo_2018	0	29	0	0	11.9445
WWARN_33146722	WWARN_33146722_Tororo_2019	0	29	0	0	11.9445
WWARN_33163636	WWARN_33163636_Ga_West_Municipality_2018	0	0
WWARN_33706773	WWARN_33706773_Bolenge_2019	0	60	0	0	5.96295
WWARN_33706773	WWARN_33706773_Fungurume_2019	0	58	0	0	6.1621
WWARN_33706773	WWARN_33706773_Kabondo_2019	0	17	0	0	19.5064
WWARN_33706773	WWARN_33706773_Katana_2019	0	86	0	0	4.1987
WWARN_33706773	WWARN_33706773_Kingasani_2019	0	80	0	0	4.5064
WWARN_33789667	WWARN_33789667_Praia_2017	0	38	0	0	9.25128
WWARN_34505447	WWARN_34505447_Bioko_Island_2018	0	85	0	0	4.24703
WWARN_34553183	WWARN_34553183_masafu_2018	0	0
WWARN_34553183	WWARN_34553183_tororo_2018	0	0
WWARN_34553183	WWARN_34553183_tororo_masafu_2016	0	0
WWARN_34641867	WWARN_34641867_Massinga_2018	0	39	0	0	9.02511
WWARN_34641867	WWARN_34641867_Moatize_2018	0	12	0	0	26.4648
WWARN_34641867	WWARN_34641867_Montepuez_2018	0	20	0	0	16.8433
WWARN_34641867	WWARN_34641867_Mopeia_2018	0	38	0	0	9.25128
WWARN_34732201	WWARN_34732201_Ankazomborona_2018	0	31	0	0	11.2189
WWARN_34732201	WWARN_34732201_Matanga_2018	0	50	0	0	7.11217
WWARN_34732201	WWARN_34732201_ankazomborona_2018	0	0
WWARN_34732201	WWARN_34732201_matanga_2018	0	0
WWARN_34758836	WWARN_34758836_Nnewi_2015	0	36	0	0	9.73938
WWARN_34758836	WWARN_34758836_Osogbo_2004	0	71	0	0	5.06294
WWARN_34758836	WWARN_34758836_Osogbo_2015	0	73	0	0	4.92771
WWARN_34906159	WWARN_34906159_equatorial_guinea_1999	0	0
WWARN_34906159	WWARN_34906159_equatorial_guinea_2001	0	0
WWARN_34906159	WWARN_34906159_equatorial_guinea_2004	0	0
WWARN_34906159	WWARN_34906159_equatorial_guinea_2006	0	0
WWARN_34906159	WWARN_34906159_equatorial_guinea_2011	0	0
WWARN_34906159	WWARN_34906159_equatorial_guinea_2013	0	0
WWARN_34906159	WWARN_34906159_equatorial_guinea_2016	0	0
WWARN_34906159	WWARN_34906159_equatorial_guinea_2019	0	0
WWARN_35033082	WWARN_35033082_kisoro_2020	0	0
WWARN_35051550	WWARN_35051550_Kinshasa_2019	0	153	0	0	2.3822
WWARN_35135546	WWARN_35135546_ouelessebougou_2014	0	0
WWARN_35266823	WWARN_35266823_Kisumu_2019	0	196	0	0	1.86448
WWARN_35279140	WWARN_35279140_Kome_2016	0	157	0	0	2.32222
WWARN_35357271	WWARN_35357271_douala_buea_2020	0	0
WWARN_35511795	WWARN_35511795_Jinja_2013	0	91	0	0	3.97265
WWARN_35511795	WWARN_35511795_Kampala_2005	0	51	0	0	6.9777
WWARN_35631076	WWARN_35631076_Huambo_2017	0	78	0	0	4.61924
WWARN_35670601	WWARN_35670601_Bioko_Island_2018	0	96	0	0	3.76969
WWARN_35670601	WWARN_35670601_bioko_island_2017	0	0
WWARN_35862750	WWARN_35862750_Yaounde_2018	0	114	0	0	3.18407
WWARN_36267403	WWARN_36267403_Bamako_2012	0	3	0	0	70.7598
WWARN_36267403	WWARN_36267403_Bamako_2013	0	159	0	0	2.29334
WWARN_36267403	WWARN_36267403_Bougoula_Hameau_2015	0	22	0	0	15.4373
WWARN_36267403	WWARN_36267403_Bougoula_Hameau_2017	0	19	0	0	17.6467
WWARN_36267403	WWARN_36267403_Dangassa_2016	0	158	0	0	2.30769
WWARN_36267403	WWARN_36267403_Dangassa_2017	0	8	0	0	36.9417
WWARN_36267403	WWARN_36267403_Faladie_2007	0	30	0	0	11.5703
WWARN_36267403	WWARN_36267403_Faladie_2013	0	125	0	0	2.90798
WWARN_36267403	WWARN_36267403_Faladie_2014	0	3	0	0	70.7598
WWARN_36267403	WWARN_36267403_Faladie_2015	0	12	0	0	26.4648
WWARN_36267403	WWARN_36267403_Faladie_2016	0	37	0	0	9.48906
WWARN_36267403	WWARN_36267403_Faladie_2017	0	8	0	0	36.9417
WWARN_36267403	WWARN_36267403_Kenieroba_2016	0	89	0	0	4.06009
WWARN_36267403	WWARN_36267403_Kolle_2007	0	47	0	0	7.54857
WWARN_36267403	WWARN_36267403_Nioro_du_Sahel_2015	0	59	0	0	6.06089
WWARN_36267403	WWARN_36267403_Nioro_du_Sahel_2016	0	50	0	0	7.11217
WWARN_36289202	WWARN_36289202_Agago_2021	0	53	0	0	6.72345
WWARN_36289202	WWARN_36289202_Tororo_Mbale_2021	0	39	0	0	9.02511
s0017_moser_mol_ecol	s0017_Buhigwe	0	70	0	0	5.13338
s0017_moser_mol_ecol	s0017_Chato	0	82	0	0	4.39895
s0017_moser_mol_ecol	s0017_Ilemela	0	81	0	0	4.45203
s0017_moser_mol_ecol	s0017_Kibaha	0	112	0	0	3.23999
s0017_moser_mol_ecol	s0017_Kigoma	0	138	0	0	2.63769
s0017_moser_mol_ecol	s0017_Kyela	0	17	0	0	19.5064
s0017_moser_mol_ecol	s0017_Masasi	0	82	0	0	4.39895
s0017_moser_mol_ecol	s0017_Mtwara_DC	0	13	0	0	24.7053
s0017_moser_mol_ecol	s0017_Nanyumbu	0	16	0	0	20.5907
s0017_moser_mol_ecol	s0017_Nyasa	0	31	0	0	11.2189
s0017_moser_mol_ecol	s0017_Tunduru	0	65	0	0	5.51716
s0017_moser_mol_ecol	s0017_Uvinza	0	67	0	0	5.35697
s0027_bayih_ajtmh	s0027_Addis_Zemen	0	28	0	0	12.3436
s0027_bayih_ajtmh	s0027_Aykel	0	15	0	0	21.8019
s0027_bayih_ajtmh	s0027_Maksegnet	0	43	0	0	8.22111
s0027_bayih_ajtmh	s0027_Negade_Bahir	0	18	0	0	18.5302
s0027_bayih_ajtmh	s0027_Sanja	0	21	0	0	16.1098
s0029_warsame_2019	s0029_Bosaso	0	88	0	0	4.10526
s0029_warsame_2019	s0029_Jowhar	0	51	0	0	6.9777
s0030_uwimana_rwa_2014	s0030_Bugarama	0	23	0	0	14.8185
s0030_uwimana_rwa_2014	s0030_Masaka	0	35	0	0	10.0032
s0030_uwimana_rwa_2014	s0030_Rukara	0	46	0	0	7.70618
s0031_bergmann_2021	s0031_Huye	0	66	0	0	5.43588
s0032_tacoli	s0032_Huye_period1	0	75	0	0	4.79951
s0032_tacoli	s0032_Huye_period2	0	81	0	0	4.45203
s0032_tacoli	s0032_Huye_period3	0	66	0	0	5.43588
s0033_straimer	s0033_kigali	0	73	0	0	4.92771
s0034_uwimana	s0034_Bugarama	0	112	0	0	3.23999
s0034_uwimana	s0034_Kibirizi	0	101	0	0	3.58646
s0034_uwimana	s0034_Masaka_and_Ruhuha_period2	0	93	0	0	3.8889
s0034_uwimana	s0034_Masaka_and_Ruhuha_period3	0	382	0	0	0.961028
s0034_uwimana	s0034_Nyarurema	0	73	0	0	4.92771
s0034_uwimana	s0034_Rukara	0	134	0	0	2.71535
s0039_yobi_2020_plosone	s0039_Bolenge	0	63	0	0	5.68724
s0039_yobi_2020_plosone	s0039_Fungurume	0	60	0	0	5.96295
s0039_yobi_2020_plosone	s0039_Kalima	0	67	0	0	5.35697
s0039_yobi_2020_plosone	s0039_Kamina	0	72	0	0	4.99441
s0039_yobi_2020_plosone	s0039_Karawa	0	64	0	0	5.60091
s0039_yobi_2020_plosone	s0039_Katana	0	73	0	0	4.92771
s0039_yobi_2020_plosone	s0039_Kinshasa	0	100	0	0	3.62167
s0039_yobi_2020_plosone	s0039_Kisangani	0	92	0	0	3.93033
s0039_yobi_2020_plosone	s0039_Lubumbashi	0	53	0	0	6.72345
s0039_yobi_2020_plosone	s0039_Vanga	0	73	0	0	4.92771
s0040_mvumbi_2017_plosone	s0040_Bolenge	0	48	0	0	7.39728
s0040_mvumbi_2017_plosone	s0040_Butembo	0	21	0	0	16.1098
s0040_mvumbi_2017_plosone	s0040_Kapolowe	0	59	0	0	6.06089
s0040_mvumbi_2017_plosone	s0040_Luzizila	0	55	0	0	6.48708
s0040_mvumbi_2017_plosone	s0040_Mweka	0	30	0	0	11.5703
s0040_mvumbi_2017_plosone	s0040_Punia	0	49	0	0	7.25193
s0041_yobi_2022	s0041_Bolenge	0	76	0	0	4.73788
s0041_yobi_2022	s0041_Fungurume	0	69	0	0	5.20581
s0041_yobi_2022	s0041_Kalima	0	81	0	0	4.45203
s0041_yobi_2022	s0041_Kamina	0	81	0	0	4.45203
s0041_yobi_2022	s0041_Karawa	0	83	0	0	4.34712
s0041_yobi_2022	s0041_Katana	0	76	0	0	4.73788
s0041_yobi_2022	s0041_Kinshasa	0	104	0	0	3.48483
s0041_yobi_2022	s0041_Kisangani	0	95	0	0	3.80861
s0041_yobi_2022	s0041_Lubumbashi	0	82	0	0	4.39895
s0041_yobi_2022	s0041_Vanga	0	86	0	0	4.1987
s0046_bwire	s0046_Kibiti_Health_Center	0	422	0	0	0.870333
s0047_balikagala	s0047_Gulu_period1	0	77	0	0	4.67781
s0047_balikagala	s0047_Gulu_period2	0	94	0	0	3.84834
s0047_balikagala	s0047_Gulu_period3	0	101	0	0	3.58646
s0047_balikagala	s0047_Gulu_period4	0	67	0	0	5.35697
s0047_balikagala	s0047_Gulu_period5	0	96	0	0	3.76969
s0052_ljolje	s0052_Benguela	0	188	0	0	1.94304
s0052_ljolje	s0052_Lunda_Sul	0	82	0	0	4.39895
s0052_ljolje	s0052_Zaire	0	199	0	0	1.83663
s0057_koko	s0057_Bensonville	0	91	0	0	3.97265
s0057_koko	s0057_Garwula	0	90	0	0	4.01589
s0057_koko	s0057_Kakata	0	89	0	0	4.06009
s0057_koko	s0057_Saclepea	0	89	0	0	4.06009
s0069_matrevi_2019	s0069_Coastal_savannah_period1	0	35	0	0	10.0032
s0069_matrevi_2019	s0069_Coastal_savannah_period2	0	26	0	0	13.2275
s0069_matrevi_2019	s0069_Coastal_savannah_period3	0	26	0	0	13.2275
s0069_matrevi_2019	s0069_Coastal_savannah_period4	0	95	0	0	3.80861
s0069_matrevi_2019	s0069_Forest_period1	0	73	0	0	4.92771
s0069_matrevi_2019	s0069_Forest_period2	0	40	0	0	8.80973
s0069_matrevi_2019	s0069_Forest_period3	0	86	0	0	4.1987
s0069_matrevi_2019	s0069_Forest_period4	0	231	0	0	1.58423
s0069_matrevi_2019	s0069_Savannah_period1	0	26	0	0	13.2275
s0069_matrevi_2019	s0069_Savannah_period2	0	30	0	0	11.5703
s0069_matrevi_2019	s0069_Savannah_period3	0	42	0	0	8.40839
s0069_matrevi_2019	s0069_Savannah_period4	0	98	0	0	3.6942
s0070_hamid_2019	s0070_Damazin	0	28	0	0	12.3436
WHO_25348538	WHO_25348538_ID254	0	113	0	0	3.21179
WHO_28069653	WHO_28069653_ID1171	0	207	0	0	1.76628
WHO_28148267	WHO_28148267_ID1115	0	56	0	0	6.37501
WHO_28148267	WHO_28148267_ID1116	0	111	0	0	3.2687
WHO_28746333	WHO_28746333_ID887	0	62	0	0	5.77626
WHO_28746333	WHO_28746333_ID888	0	65	0	0	5.51716
WHO_28746333	WHO_28746333_ID889	0	72	0	0	4.99441
WHO_29110722	WHO_29110722_ID1247	0	239	0	0	1.53161
WHO_29363453	WHO_29363453_ID1252	0	43	0	0	8.22111
WHO_29363453	WHO_29363453_ID1259	0	66	0	0	5.43588
WHO_29932931	WHO_29932931_ID689	0	60	0	0	5.96295
WHO_29932931	WHO_29932931_ID690	0	110	0	0	3.29792
WHO_29932931	WHO_29932931_ID692	0	109	0	0	3.32767
WHO_29941645	WHO_29941645_ID1005	0	3	0	0	70.7598
WHO_29941645	WHO_29941645_ID1008	0	1	0	0	97.5
WHO_29941645	WHO_29941645_ID1022	0	7	0	0	40.9616
WHO_29941645	WHO_29941645_ID1027	0	1	0	0	97.5
WHO_29941645	WHO_29941645_ID1037	0	22	0	0	15.4373
WHO_29941645	WHO_29941645_ID1042	0	3	0	0	70.7598
WHO_29941645	WHO_29941645_ID1055	0	11	0	0	28.4914
WHO_29941645	WHO_29941645_ID1059	0	2	0	0	84.1886
WHO_29941645	WHO_29941645_ID1064	0	3	0	0	70.7598
WHO_29941645	WHO_29941645_ID1080	0	4	0	0	60.2365
WHO_29941645	WHO_29941645_ID1085	0	8	0	0	36.9417
WHO_29941645	WHO_29941645_ID1098	0	15	0	0	21.8019
WHO_29941645	WHO_29941645_ID1112	0	1	0	0	97.5
WHO_29941645	WHO_29941645_ID1120	0	9	0	0	33.6267
WHO_29941645	WHO_29941645_ID1141	0	3	0	0	70.7598
WHO_29941645	WHO_29941645_ID1147	0	25	0	0	13.7185
WHO_29941645	WHO_29941645_ID1154	0	1	0	0	97.5
WHO_29941645	WHO_29941645_ID1174	0	2	0	0	84.1886
WHO_29941645	WHO_29941645_ID1182	0	3	0	0	70.7598
WHO_29941645	WHO_29941645_ID1184	0	3	0	0	70.7598
WHO_29941645	WHO_29941645_ID1189	0	4	0	0	60.2365
WHO_29941645	WHO_29941645_ID1200	0	5	0	0	52.1824
WHO_29941645	WHO_29941645_ID1205	0	10	0	0	30.8497
WHO_29941645	WHO_29941645_ID993	0	24	0	0	14.2474
WHO_30121345	WHO_30121345_ID884	0	33	0	0	10.5763
WHO_30121345	WHO_30121345_ID885	0	20	0	0	16.8433
WHO_30121345	WHO_30121345_ID886	0	14	0	0	23.1636
WHO_30154519	WHO_30154519_ID1003	0	66	0	0	5.43588
WHO_30154519	WHO_30154519_ID1011	0	1	0	0	97.5
WHO_30154519	WHO_30154519_ID1026	0	6	0	0	45.9258
WHO_30154519	WHO_30154519_ID1033	0	3	0	0	70.7598
WHO_30154519	WHO_30154519_ID1041	0	12	0	0	26.4648
WHO_30154519	WHO_30154519_ID1046	0	1	0	0	97.5
WHO_30154519	WHO_30154519_ID1058	0	77	0	0	4.67781
WHO_30154519	WHO_30154519_ID1063	0	2	0	0	84.1886
WHO_30154519	WHO_30154519_ID1068	0	1	0	0	97.5
WHO_30154519	WHO_30154519_ID1084	0	20	0	0	16.8433
WHO_30154519	WHO_30154519_ID1089	0	11	0	0	28.4914
WHO_30154519	WHO_30154519_ID1106	0	3	0	0	70.7598
WHO_30154519	WHO_30154519_ID1107	0	1	0	0	97.5
WHO_30154519	WHO_30154519_ID1111	0	1	0	0	97.5
WHO_30154519	WHO_30154519_ID1118	0	1	0	0	97.5
WHO_30154519	WHO_30154519_ID1124	0	13	0	0	24.7053
WHO_30154519	WHO_30154519_ID1143	0	2	0	0	84.1886
WHO_30154519	WHO_30154519_ID1151	0	34	0	0	10.2818
WHO_30154519	WHO_30154519_ID1178	0	2	0	0	84.1886
WHO_30154519	WHO_30154519_ID1181	0	1	0	0	97.5
WHO_30154519	WHO_30154519_ID1187	0	12	0	0	26.4648
WHO_30154519	WHO_30154519_ID1193	0	8	0	0	36.9417
WHO_30154519	WHO_30154519_ID1209	0	4	0	0	60.2365
WHO_30350774	WHO_30350774_ID898	0	186	0	0	1.96373
WHO_30898164	WHO_30898164_ID1311	0	80	0	0	4.5064
WHO_30898164	WHO_30898164_ID1312	0	88	0	0	4.10526
WHO_30898164	WHO_30898164_ID1313	0	88	0	0	4.10526
WHO_30898164	WHO_30898164_ID1314	0	88	0	0	4.10526
WHO_30967148	WHO_30967148_ID871	0	1	0	0	97.5
WHO_30967148	WHO_30967148_ID872	0	114	0	0	3.18407
WHO_30967148	WHO_30967148_ID873	0	4	0	0	60.2365
WHO_30967148	WHO_30967148_ID879	0	83	0	0	4.34712
WHO_30967148	WHO_30967148_ID880	0	14	0	0	23.1636
WHO_30967148	WHO_30967148_ID882	0	116	0	0	3.13004
WHO_31308714	WHO_31308714_ID1257	0	19	0	0	17.6467
WHO_31349834	WHO_31349834_ID947	0	97	0	0	3.73156
WHO_31358591	WHO_31358591_ID994	0	12	0	0	26.4648
WHO_31358591	WHO_31358591_ID995	0	38	0	0	9.25128
WHO_31358591	WHO_31358591_ID996	0	23	0	0	14.8185
WHO_31358591	WHO_31358591_ID997	0	28	0	0	12.3436
WHO_31358591	WHO_31358591_ID998	0	40	0	0	8.80973
WHO_31358591	WHO_31358591_ID999	0	18	0	0	18.5302
WHO_31438951	WHO_31438951_ID964	0	532	0	0	0.691
WHO_31516103	WHO_31516103_ID940	0	33	0	0	10.5763
WHO_31516103	WHO_31516103_ID941	0	85	0	0	4.24703
WHO_31516103	WHO_31516103_ID942	0	98	0	0	3.6942
WHO_31591113	WHO_31591113_ID1242	0	117	0	0	3.1037
WHO_31591113	WHO_31591113_ID1244	0	142	0	0	2.56435
WHO_31619243	WHO_31619243_ID1001	0	24	0	0	14.2474
WHO_31619243	WHO_31619243_ID1024	0	87	0	0	4.15146
WHO_31619243	WHO_31619243_ID1031	0	2	0	0	84.1886
WHO_31619243	WHO_31619243_ID1039	0	16	0	0	20.5907
WHO_31619243	WHO_31619243_ID1044	0	17	0	0	19.5064
WHO_31619243	WHO_31619243_ID1051	0	14	0	0	23.1636
WHO_31619243	WHO_31619243_ID1057	0	4	0	0	60.2365
WHO_31619243	WHO_31619243_ID1061	0	1	0	0	97.5
WHO_31619243	WHO_31619243_ID1066	0	3	0	0	70.7598
WHO_31619243	WHO_31619243_ID1082	0	95	0	0	3.80861
WHO_31619243	WHO_31619243_ID1087	0	4	0	0	60.2365
WHO_31619243	WHO_31619243_ID1100	0	11	0	0	28.4914
WHO_31619243	WHO_31619243_ID1108	0	1	0	0	97.5
WHO_31619243	WHO_31619243_ID1109	0	1	0	0	97.5
WHO_31619243	WHO_31619243_ID1114	0	1	0	0	97.5
WHO_31619243	WHO_31619243_ID1122	0	5	0	0	52.1824
WHO_31619243	WHO_31619243_ID1149	0	9	0	0	33.6267
WHO_31619243	WHO_31619243_ID1176	0	12	0	0	26.4648
WHO_31619243	WHO_31619243_ID1183	0	1	0	0	97.5
WHO_31619243	WHO_31619243_ID1191	0	1	0	0	97.5
WHO_31619243	WHO_31619243_ID1202	0	4	0	0	60.2365
WHO_31619243	WHO_31619243_ID1207	0	3	0	0	70.7598
WHO_31932374	WHO_31932374_ID1371	0	72	0	0	4.99441
WHO_31932374	WHO_31932374_ID1372	0	83	0	0	4.34712
WHO_31932374	WHO_31932374_ID1373	0	70	0	0	5.13338
WHO_31932374	WHO_31932374_ID1374	0	83	0	0	4.34712
WHO_31932374	WHO_31932374_ID1375	0	102	0	0	3.55193
WHO_31932374	WHO_31932374_ID1376	0	79	0	0	4.56213
WHO_32019571	WHO_32019571_ID1002	0	32	0	0	10.8881
WHO_32019571	WHO_32019571_ID1007	0	8	0	0	36.9417
WHO_32019571	WHO_32019571_ID1010	0	2	0	0	84.1886
WHO_32019571	WHO_32019571_ID1025	0	40	0	0	8.80973
WHO_32019571	WHO_32019571_ID1029	0	4	0	0	60.2365
WHO_32019571	WHO_32019571_ID1032	0	4	0	0	60.2365
WHO_32019571	WHO_32019571_ID1040	0	6	0	0	45.9258
WHO_32019571	WHO_32019571_ID1045	0	21	0	0	16.1098
WHO_32019571	WHO_32019571_ID1053	0	52	0	0	6.84822
WHO_32019571	WHO_32019571_ID1062	0	3	0	0	70.7598
WHO_32019571	WHO_32019571_ID1067	0	13	0	0	24.7053
WHO_32019571	WHO_32019571_ID1083	0	27	0	0	12.7703
WHO_32019571	WHO_32019571_ID1088	0	49	0	0	7.25193
WHO_32019571	WHO_32019571_ID1090	0	2	0	0	84.1886
WHO_32019571	WHO_32019571_ID1101	0	5	0	0	52.1824
WHO_32019571	WHO_32019571_ID1110	0	6	0	0	45.9258
WHO_32019571	WHO_32019571_ID1117	0	3	0	0	70.7598
WHO_32019571	WHO_32019571_ID1119	0	2	0	0	84.1886
WHO_32019571	WHO_32019571_ID1123	0	12	0	0	26.4648
WHO_32019571	WHO_32019571_ID1142	0	10	0	0	30.8497
WHO_32019571	WHO_32019571_ID1150	0	121	0	0	3.00266
WHO_32019571	WHO_32019571_ID1163	0	1	0	0	97.5
WHO_32019571	WHO_32019571_ID1172	0	1	0	0	97.5
WHO_32019571	WHO_32019571_ID1177	0	11	0	0	28.4914
WHO_32019571	WHO_32019571_ID1179	0	1	0	0	97.5
WHO_32019571	WHO_32019571_ID1180	0	5	0	0	52.1824
WHO_32019571	WHO_32019571_ID1186	0	4	0	0	60.2365
WHO_32019571	WHO_32019571_ID1192	0	17	0	0	19.5064
WHO_32019571	WHO_32019571_ID1196	0	2	0	0	84.1886
WHO_32019571	WHO_32019571_ID1203	0	11	0	0	28.4914
WHO_32019571	WHO_32019571_ID1208	0	4	0	0	60.2365
WHO_32171078	WHO_32171078_ID1052	0	119	0	0	3.05234
WHO_32228566	WHO_32228566_ID1168	0	48	0	0	7.39728
WHO_32228566	WHO_32228566_ID1169	0	27	0	0	12.7703
WHO_32228566	WHO_32228566_ID1170	0	6	0	0	45.9258
WHO_32320811	WHO_32320811_ID1511	0	118	0	0	3.07781
WHO_32320811	WHO_32320811_ID1512	0	98	0	0	3.6942
WHO_32471273	WHO_32471273_ID1379	0	49	0	0	7.25193
WHO_32576258	WHO_32576258_ID1388	0	96	0	0	3.76969
WHO_32677899	WHO_32677899_ID1353	0	4	0	0	60.2365
WHO_32677899	WHO_32677899_ID1354	0	1	0	0	97.5
WHO_32677899	WHO_32677899_ID1355	0	3	0	0	70.7598
WHO_32677899	WHO_32677899_ID1356	0	2	0	0	84.1886
WHO_32677899	WHO_32677899_ID1357	0	4	0	0	60.2365
WHO_32677899	WHO_32677899_ID1358	0	1	0	0	97.5
WHO_32677899	WHO_32677899_ID1359	0	1	0	0	97.5
WHO_32677899	WHO_32677899_ID1360	0	1	0	0	97.5
WHO_32677899	WHO_32677899_ID1361	0	3	0	0	70.7598
WHO_32677899	WHO_32677899_ID1362	0	14	0	0	23.1636
WHO_32677899	WHO_32677899_ID1363	0	1	0	0	97.5
WHO_32677899	WHO_32677899_ID1364	0	6	0	0	45.9258
WHO_32677899	WHO_32677899_ID1365	0	2	0	0	84.1886
WHO_32677899	WHO_32677899_ID1366	0	11	0	0	28.4914
WHO_32677899	WHO_32677899_ID1367	0	1	0	0	97.5
WHO_33002448	WHO_33002448_ID1381	0	70	0	0	5.13338
WHO_33109270	WHO_33109270_ID1378	0	0
WHO_33168604	WHO_33168604_ID1389	0	54	0	0	6.60315
WHO_33295621	WHO_33295621_ID1459	0	1	0	0	97.5
WHO_33295621	WHO_33295621_ID1460	0	3	0	0	70.7598
WHO_33295621	WHO_33295621_ID1461	0	3	0	0	70.7598
WHO_33295621	WHO_33295621_ID1462	0	2	0	0	84.1886
WHO_33295621	WHO_33295621_ID1463	0	2	0	0	84.1886
WHO_33295621	WHO_33295621_ID1464	0	5	0	0	52.1824
WHO_33295621	WHO_33295621_ID1465	0	3	0	0	70.7598
WHO_33295621	WHO_33295621_ID1466	0	17	0	0	19.5064
WHO_33295621	WHO_33295621_ID1467	0	3	0	0	70.7598
WHO_33295621	WHO_33295621_ID1468	0	2	0	0	84.1886
WHO_33295621	WHO_33295621_ID1469	0	2	0	0	84.1886
WHO_33295621	WHO_33295621_ID1470	0	3	0	0	70.7598
WHO_33295621	WHO_33295621_ID1471	0	1	0	0	97.5
WHO_33295621	WHO_33295621_ID1472	0	1	0	0	97.5
WHO_33295621	WHO_33295621_ID1473	0	1	0	0	97.5
WHO_33295621	WHO_33295621_ID1474	0	1	0	0	97.5
WHO_33295621	WHO_33295621_ID1475	0	1	0	0	97.5
WHO_33295621	WHO_33295621_ID1476	0	1	0	0	97.5
WHO_33295621	WHO_33295621_ID1477	0	1	0	0	97.5
WHO_33295621	WHO_33295621_ID1478	0	1	0	0	97.5
WHO_33325196	WHO_33325196_ID1441	0	70	0	0	5.13338
WHO_33549122	WHO_33549122_ID1397	0	2	0	0	84.1886
WHO_33549122	WHO_33549122_ID1409	0	466	0	0	0.78848
WHO_33549122	WHO_33549122_ID1410	0	9	0	0	33.6267
WHO_33549122	WHO_33549122_ID1411	0	54	0	0	6.60315
WHO_33549122	WHO_33549122_ID1412	0	3	0	0	70.7598
WHO_33549122	WHO_33549122_ID1413	0	11	0	0	28.4914
WHO_33549122	WHO_33549122_ID1414	0	35	0	0	10.0032
WHO_33549122	WHO_33549122_ID1415	0	17	0	0	19.5064
WHO_33549122	WHO_33549122_ID1416	0	32	0	0	10.8881
WHO_33549122	WHO_33549122_ID1417	0	224	0	0	1.63334
WHO_33549122	WHO_33549122_ID1418	0	8	0	0	36.9417
WHO_33549122	WHO_33549122_ID1419	0	14	0	0	23.1636
WHO_33549122	WHO_33549122_ID1420	0	65	0	0	5.51716
WHO_33549122	WHO_33549122_ID1421	0	55	0	0	6.48708
WHO_33549122	WHO_33549122_ID1422	0	6	0	0	45.9258
WHO_33549122	WHO_33549122_ID1423	0	25	0	0	13.7185
WHO_33549122	WHO_33549122_ID1424	0	3	0	0	70.7598
WHO_33549122	WHO_33549122_ID1425	0	8	0	0	36.9417
WHO_33549122	WHO_33549122_ID1426	0	5	0	0	52.1824
WHO_33549122	WHO_33549122_ID1427	0	28	0	0	12.3436
WHO_33549122	WHO_33549122_ID1428	0	4	0	0	60.2365
WHO_33549122	WHO_33549122_ID1429	0	152	0	0	2.39768
WHO_33549122	WHO_33549122_ID1430	0	29	0	0	11.9445
WHO_33549122	WHO_33549122_ID1431	0	1	0	0	97.5
WHO_33549122	WHO_33549122_ID1432	0	7	0	0	40.9616
WHO_33549122	WHO_33549122_ID1433	0	8	0	0	36.9417
WHO_33549122	WHO_33549122_ID1434	0	20	0	0	16.8433
WHO_33549122	WHO_33549122_ID1435	0	39	0	0	9.02511
WHO_33549122	WHO_33549122_ID1436	0	1	0	0	97.5
WHO_33549122	WHO_33549122_ID1450	0	21	0	0	16.1098
pf7_1001_PF_ML_DJIMDE	pf7_1001_PF_ML_DJIMDE_Bamako_2007	0	47	0	0	7.54857
pf7_1001_PF_ML_DJIMDE	pf7_1001_PF_ML_DJIMDE_Koulikoro_2007	0	30	0	0	11.5703
pf7_1001_PF_ML_DJIMDE	pf7_1001_PF_ML_DJIMDE_Mopti_2007	0	8	0	0	36.9417
pf7_1004_PF_BF_OUEDRAOGO	pf7_1004_PF_BF_OUEDRAOGO_Haut_Bassins_2008	0	57	0	0	6.26675
pf7_1006_PF_GM_CONWAY	pf7_1006_PF_GM_CONWAY_Western_2008	0	73	0	0	4.92771
pf7_1007_PF_TZ_DUFFY	pf7_1007_PF_TZ_DUFFY_Morogoro_2010	0	32	0	0	10.8881
pf7_1007_PF_TZ_DUFFY	pf7_1007_PF_TZ_DUFFY_Tanga_2010	0	15	0	0	21.8019
pf7_1015_PF_KE_NZILA	pf7_1015_PF_KE_NZILA_Kilifi_2007	0	41	0	0	8.60438
pf7_1017_PF_GH_AMENGA_ETEGO	pf7_1017_PF_GH_AMENGA_ETEGO_Upper_East_2009	0	120	0	0	3.0273
pf7_1017_PF_GH_AMENGA_ETEGO	pf7_1017_PF_GH_AMENGA_ETEGO_Upper_East_2010	0	168	0	0	2.17183
pf7_1017_PF_GH_AMENGA_ETEGO	pf7_1017_PF_GH_AMENGA_ETEGO_Upper_East_2011	0	96	0	0	3.76969
pf7_1022_PF_MW_OCHOLLA	pf7_1022_PF_MW_OCHOLLA_Chikwawa_2011	0	231	0	0	1.58423
pf7_1022_PF_MW_OCHOLLA	pf7_1022_PF_MW_OCHOLLA_Zomba_2011	0	34	0	0	10.2818
pf7_1024_PF_UG_BOUSEMA	pf7_1024_PF_UG_BOUSEMA_Apac_2010	0	12	0	0	26.4648
pf7_1026_PF_GN_CONWAY	pf7_1026_PF_GN_CONWAY_Faranah_2011	0	37	0	0	9.48906
pf7_1026_PF_GN_CONWAY	pf7_1026_PF_GN_CONWAY_Nzerekore_2011	0	114	0	0	3.18407
pf7_1027_PF_KE_BULL	pf7_1027_PF_KE_BULL_Kilifi_2007	0	8	0	0	36.9417
pf7_1052_PF_TRAC_WHITE	pf7_1052_PF_TRAC_WHITE_Kinshasa_2013	0	108	0	0	3.35796
pf7_1052_PF_TRAC_WHITE	pf7_1052_PF_TRAC_WHITE_Kwara_2011	0	1	0	0	97.5
pf7_1052_PF_TRAC_WHITE	pf7_1052_PF_TRAC_WHITE_Kwara_2012	0	4	0	0	60.2365
pf7_1083_PF_GH_CONWAY	pf7_1083_PF_GH_CONWAY_Brong_Ahafo_2011	0	6	0	0	45.9258
pf7_1083_PF_GH_CONWAY	pf7_1083_PF_GH_CONWAY_Brong_Ahafo_2012	0	40	0	0	8.80973
pf7_1083_PF_GH_CONWAY	pf7_1083_PF_GH_CONWAY_Brong_Ahafo_2013	0	4	0	0	60.2365
pf7_1083_PF_GH_CONWAY	pf7_1083_PF_GH_CONWAY_Upper_East_2012	0	47	0	0	7.54857
pf7_1093_PF_CM_APINJOH	pf7_1093_PF_CM_APINJOH_Sud_Ouest_2013	0	234	0	0	1.56408
pf7_1094_PF_GH_AMENGA_ETEGO	pf7_1094_PF_GH_AMENGA_ETEGO_Upper_East_2008	0	1	0	0	97.5
pf7_1094_PF_GH_AMENGA_ETEGO	pf7_1094_PF_GH_AMENGA_ETEGO_Upper_East_2013	0	240	0	0	1.52528
pf7_1095_PF_TZ_ISHENGOMA	pf7_1095_PF_TZ_ISHENGOMA_Kagera_2013	0	52	0	0	6.84822
pf7_1095_PF_TZ_ISHENGOMA	pf7_1095_PF_TZ_ISHENGOMA_Lindi_2013	0	65	0	0	5.51716
pf7_1095_PF_TZ_ISHENGOMA	pf7_1095_PF_TZ_ISHENGOMA_Tanga_2013	0	152	0	0	2.39768
pf7_1096_PF_GH_GHANSAH	pf7_1096_PF_GH_GHANSAH_Central_2014	0	100	0	0	3.62167
pf7_1097_PF_ML_MAIGA	pf7_1097_PF_ML_MAIGA_Koulikoro_2013	0	125	0	0	2.90798
pf7_1097_PF_ML_MAIGA	pf7_1097_PF_ML_MAIGA_Koulikoro_2014	0	3	0	0	70.7598
pf7_1098_PF_ET_GOLASSA	pf7_1098_PF_ET_GOLASSA_Amhara_2015	0	10	0	0	30.8497
pf7_1098_PF_ET_GOLASSA	pf7_1098_PF_ET_GOLASSA_Oromia_2013	0	11	0	0	28.4914
pf7_1100_PF_CI_YAVO	pf7_1100_PF_CI_YAVO_Abidjan_2013	0	53	0	0	6.72345
pf7_1100_PF_CI_YAVO	pf7_1100_PF_CI_YAVO_Abidjan_2014	0	18	0	0	18.5302
pf7_1101_PF_CD_ONYAMBOKO	pf7_1101_PF_CD_ONYAMBOKO_Kinshasa_2012	0	172	0	0	2.12186
pf7_1102_PF_MG_RANDRIANARIVELOJOSIA	pf7_1102_PF_MG_RANDRIANARIVELOJOSIA_Fianarantsoa_2014	0	1	0	0	97.5
pf7_1102_PF_MG_RANDRIANARIVELOJOSIA	pf7_1102_PF_MG_RANDRIANARIVELOJOSIA_Mahajanga_2012	0	7	0	0	40.9616
pf7_1102_PF_MG_RANDRIANARIVELOJOSIA	pf7_1102_PF_MG_RANDRIANARIVELOJOSIA_Mahajanga_2013	0	11	0	0	28.4914
pf7_1102_PF_MG_RANDRIANARIVELOJOSIA	pf7_1102_PF_MG_RANDRIANARIVELOJOSIA_Mahajanga_2014	0	5	0	0	52.1824
pf7_1103_PF_PDN_GMSN_NGWA	pf7_1103_PF_PDN_GMSN_NGWA_Lagos_2014	0	24	0	0	14.2474
pf7_1107_PF_KEN_KAMAU	pf7_1107_PF_KEN_KAMAU_Kisumu_2014	0	63	0	0	5.68724
pf7_1108_PF_GAB_BOUYOU_AKOTET	pf7_1108_PF_GAB_BOUYOU_AKOTET_Wouleu_Ntem_2014	0	55	0	0	6.48708
pf7_1114_PF_PDN_DBS_GH_GHANSAH	pf7_1114_PF_PDN_DBS_GH_GHANSAH_Central_2014	0	3	0	0	70.7598
pf7_1114_PF_PDN_DBS_GH_GHANSAH	pf7_1114_PF_PDN_DBS_GH_GHANSAH_Central_2015	0	1	0	0	97.5
pf7_1127_PF_ML_SOULEYMANE	pf7_1127_PF_ML_SOULEYMANE_Bamako_2012	0	3	0	0	70.7598
pf7_1127_PF_ML_SOULEYMANE	pf7_1127_PF_ML_SOULEYMANE_Bamako_2013	0	159	0	0	2.29334
pf7_1131_PF_BJ_BERTIN	pf7_1131_PF_BJ_BERTIN_Atlantique_2016	0	45	0	0	7.87051
pf7_1131_PF_BJ_BERTIN	pf7_1131_PF_BJ_BERTIN_Littoral_2014	0	36	0	0	9.73938
pf7_1131_PF_BJ_BERTIN	pf7_1131_PF_BJ_BERTIN_Littoral_2016	0	69	0	0	5.20581
pf7_1132_PF_K1000G_DBS_KE_BEJON	pf7_1132_PF_K1000G_DBS_KE_BEJON_Kilifi_1994	0	3	0	0	70.7598
pf7_1132_PF_K1000G_DBS_KE_BEJON	pf7_1132_PF_K1000G_DBS_KE_BEJON_Kilifi_1995	0	46	0	0	7.70618
pf7_1132_PF_K1000G_DBS_KE_BEJON	pf7_1132_PF_K1000G_DBS_KE_BEJON_Kilifi_1996	0	65	0	0	5.51716
pf7_1132_PF_K1000G_DBS_KE_BEJON	pf7_1132_PF_K1000G_DBS_KE_BEJON_Kilifi_1997	0	28	0	0	12.3436
pf7_1132_PF_K1000G_DBS_KE_BEJON	pf7_1132_PF_K1000G_DBS_KE_BEJON_Kilifi_1998	0	12	0	0	26.4648
pf7_1132_PF_K1000G_DBS_KE_BEJON	pf7_1132_PF_K1000G_DBS_KE_BEJON_Kilifi_1999	0	2	0	0	84.1886
pf7_1132_PF_K1000G_DBS_KE_BEJON	pf7_1132_PF_K1000G_DBS_KE_BEJON_Kilifi_2003	0	5	0	0	52.1824
pf7_1132_PF_K1000G_DBS_KE_BEJON	pf7_1132_PF_K1000G_DBS_KE_BEJON_Kilifi_2004	0	10	0	0	30.8497
pf7_1132_PF_K1000G_DBS_KE_BEJON	pf7_1132_PF_K1000G_DBS_KE_BEJON_Kilifi_2005	0	33	0	0	10.5763
pf7_1132_PF_K1000G_DBS_KE_BEJON	pf7_1132_PF_K1000G_DBS_KE_BEJON_Kilifi_2006	0	42	0	0	8.40839
pf7_1132_PF_K1000G_DBS_KE_BEJON	pf7_1132_PF_K1000G_DBS_KE_BEJON_Kilifi_2007	0	25	0	0	13.7185
pf7_1132_PF_K1000G_DBS_KE_BEJON	pf7_1132_PF_K1000G_DBS_KE_BEJON_Kilifi_2008	0	35	0	0	10.0032
pf7_1132_PF_K1000G_DBS_KE_BEJON	pf7_1132_PF_K1000G_DBS_KE_BEJON_Kilifi_2009	0	47	0	0	7.54857
pf7_1132_PF_K1000G_DBS_KE_BEJON	pf7_1132_PF_K1000G_DBS_KE_BEJON_Kilifi_2010	0	79	0	0	4.56213
pf7_1132_PF_K1000G_DBS_KE_BEJON	pf7_1132_PF_K1000G_DBS_KE_BEJON_Kilifi_2011	0	60	0	0	5.96295
pf7_1132_PF_K1000G_DBS_KE_BEJON	pf7_1132_PF_K1000G_DBS_KE_BEJON_Kilifi_2012	0	78	0	0	4.61924
pf7_1132_PF_K1000G_DBS_KE_BEJON	pf7_1132_PF_K1000G_DBS_KE_BEJON_Kilifi_2014	0	5	0	0	52.1824
pf7_1132_PF_K1000G_DBS_KE_BEJON	pf7_1132_PF_K1000G_DBS_KE_BEJON_Kilifi_2017	0	1	0	0	97.5
pf7_1132_PF_K1000G_DBS_KE_BEJON	pf7_1132_PF_K1000G_DBS_KE_BEJON_Kilifi_2018	0	2	0	0	84.1886
pf7_1134_PF_ML_CONWAY	pf7_1134_PF_ML_CONWAY_Kayes_2013	0	45	0	0	7.87051
pf7_1134_PF_ML_CONWAY	pf7_1134_PF_ML_CONWAY_Kayes_2014	0	49	0	0	7.25193
pf7_1134_PF_ML_CONWAY	pf7_1134_PF_ML_CONWAY_Kayes_2015	0	43	0	0	8.22111
pf7_1134_PF_ML_CONWAY	pf7_1134_PF_ML_CONWAY_Kayes_2016	0	26	0	0	13.2275
pf7_1134_PF_ML_CONWAY	pf7_1134_PF_ML_CONWAY_Koulikoro_2016	0	114	0	0	3.18407
pf7_1135_PF_SN_CONWAY	pf7_1135_PF_SN_CONWAY_Dakar_2013	0	64	0	0	5.60091
pf7_1135_PF_SN_CONWAY	pf7_1135_PF_SN_CONWAY_Dakar_2014	0	27	0	0	12.7703
pf7_1136_PF_GM_NGWA	pf7_1136_PF_GM_NGWA_Upper_River_2014	0	56	0	0	6.37501
pf7_1136_PF_GM_NGWA	pf7_1136_PF_GM_NGWA_Western_2014	0	59	0	0	6.06089
pf7_1136_PF_GM_NGWA	pf7_1136_PF_GM_NGWA_Western_2015	0	2	0	0	84.1886
pf7_1137_PF_GM_DALESSANDRO	pf7_1137_PF_GM_DALESSANDRO_Upper_River_2013	0	21	0	0	16.1098
pf7_1137_PF_GM_DALESSANDRO	pf7_1137_PF_GM_DALESSANDRO_Upper_River_2014	0	29	0	0	11.9445
pf7_1138_PF_CD_FANELLO	pf7_1138_PF_CD_FANELLO_Kinshasa_2014	0	106	0	0	3.42022
pf7_1138_PF_CD_FANELLO	pf7_1138_PF_CD_FANELLO_Kinshasa_2015	0	27	0	0	12.7703
pf7_1140_PF_ML_DUFFY	pf7_1140_PF_ML_DUFFY_Koulikoro_2014	0	47	0	0	7.54857
pf7_1141_PF_GM_CLAESSENS	pf7_1141_PF_GM_CLAESSENS_Upper_River_2014	0	11	0	0	28.4914
pf7_1141_PF_GM_CLAESSENS	pf7_1141_PF_GM_CLAESSENS_Upper_River_2015	0	38	0	0	9.25128
pf7_1141_PF_GM_CLAESSENS	pf7_1141_PF_GM_CLAESSENS_Upper_River_2016	0	64	0	0	5.60091
pf7_1141_PF_GM_CLAESSENS	pf7_1141_PF_GM_CLAESSENS_Upper_River_2017	0	50	0	0	7.11217
pf7_1146_PF_MULTI_PRICE	pf7_1146_PF_MULTI_PRICE_Kassala_2015	0	9	0	0	33.6267
pf7_1147_PF_MR_CONWAY	pf7_1147_PF_MR_CONWAY_Guidimaka_2014	0	21	0	0	16.1098
pf7_1147_PF_MR_CONWAY	pf7_1147_PF_MR_CONWAY_Hodh_ech_Chargui_2014	0	32	0	0	10.8881
pf7_1147_PF_MR_CONWAY	pf7_1147_PF_MR_CONWAY_Hodh_el_Gharbi_2014	0	39	0	0	9.02511
pf7_1151_PF_GH_AMENGA_ETEGO	pf7_1151_PF_GH_AMENGA_ETEGO_Upper_East_2015	0	76	0	0	4.73788
pf7_1162_PF_GM_NGWA_SM	pf7_1162_PF_GM_NGWA_SM_North_Bank_1984	0	140	0	0	2.6005
pf7_1162_PF_GM_NGWA_SM	pf7_1162_PF_GM_NGWA_SM_North_Bank_1990	0	10	0	0	30.8497
pf7_1162_PF_GM_NGWA_SM	pf7_1162_PF_GM_NGWA_SM_North_Bank_1991	0	2	0	0	84.1886
pf7_1162_PF_GM_NGWA_SM	pf7_1162_PF_GM_NGWA_SM_North_Bank_2001	0	34	0	0	10.2818
pf7_1162_PF_GM_NGWA_SM	pf7_1162_PF_GM_NGWA_SM_Sedhiou_2015	0	59	0	0	6.06089
pf7_1162_PF_GM_NGWA_SM	pf7_1162_PF_GM_NGWA_SM_Western_2015	0	91	0	0	3.97265
pf7_1164_PF_ML_DJIMDE_SM	pf7_1164_PF_ML_DJIMDE_SM_Koulikoro_2015	0	16	0	0	20.5907
pf7_1164_PF_ML_DJIMDE_SM	pf7_1164_PF_ML_DJIMDE_SM_Koulikoro_2016	0	55	0	0	6.48708
pf7_1164_PF_ML_DJIMDE_SM	pf7_1164_PF_ML_DJIMDE_SM_Koulikoro_2017	0	15	0	0	21.8019
pf7_1164_PF_ML_DJIMDE_SM	pf7_1164_PF_ML_DJIMDE_SM_Sikasso_2015	0	34	0	0	10.2818
pf7_1164_PF_ML_DJIMDE_SM	pf7_1164_PF_ML_DJIMDE_SM_Sikasso_2017	0	23	0	0	14.8185
pf7_1165_PF_CM_APINJOH_SM	pf7_1165_PF_CM_APINJOH_SM_Sud_Ouest_2016	0	9	0	0	33.6267
pf7_1165_PF_CM_APINJOH_SM	pf7_1165_PF_CM_APINJOH_SM_Sud_Ouest_2017	0	21	0	0	16.1098
pf7_1167_PF_TZ_ISHENGOMA_SM	pf7_1167_PF_TZ_ISHENGOMA_SM_Kigoma_2014	0	143	0	0	2.54665
pf7_1167_PF_TZ_ISHENGOMA_SM	pf7_1167_PF_TZ_ISHENGOMA_SM_Tanga_2014	0	130	0	0	2.79772
pf7_1168_PF_GH_AMENGA_ETEGO_SM	pf7_1168_PF_GH_AMENGA_ETEGO_SM_Upper_East_2014	0	96	0	0	3.76969
pf7_1168_PF_GH_AMENGA_ETEGO_SM	pf7_1168_PF_GH_AMENGA_ETEGO_SM_Upper_East_2015	0	149	0	0	2.44536
pf7_1168_PF_GH_AMENGA_ETEGO_SM	pf7_1168_PF_GH_AMENGA_ETEGO_SM_Upper_East_2016	0	235	0	0	1.55748
pf7_1168_PF_GH_AMENGA_ETEGO_SM	pf7_1168_PF_GH_AMENGA_ETEGO_SM_Upper_East_2017	0	623	0	0	0.590366
pf7_1168_PF_GH_AMENGA_ETEGO_SM	pf7_1168_PF_GH_AMENGA_ETEGO_SM_Upper_East_2018	0	603	0	0	0.609887
pf7_1182_PF_GM_DALESSANDRO_SM	pf7_1182_PF_GM_DALESSANDRO_SM_Upper_River_2013	0	27	0	0	12.7703
pf7_1182_PF_GM_DALESSANDRO_SM	pf7_1182_PF_GM_DALESSANDRO_SM_Upper_River_2014	0	141	0	0	2.5823
pf7_1182_PF_GM_DALESSANDRO_SM	pf7_1182_PF_GM_DALESSANDRO_SM_Upper_River_2015	0	15	0	0	21.8019
pf7_1183_PF_GH_AWANDARE_SM	pf7_1183_PF_GH_AWANDARE_SM_Greater_Accra_2016	0	27	0	0	12.7703
pf7_1183_PF_GH_AWANDARE_SM	pf7_1183_PF_GH_AWANDARE_SM_Greater_Accra_2017	0	20	0	0	16.8433
pf7_1183_PF_GH_AWANDARE_SM	pf7_1183_PF_GH_AWANDARE_SM_Lagos_2017	0	81	0	0	4.45203
pf7_1183_PF_GH_AWANDARE_SM	pf7_1183_PF_GH_AWANDARE_SM_Volta_2016	0	41	0	0	8.60438
pf7_1192_PF_ML_FAIRHURST_SM	pf7_1192_PF_ML_FAIRHURST_SM_Koulikoro_2016	0	88	0	0	4.10526
pf7_1195_PF_TRAC2_DONDORP	pf7_1195_PF_TRAC2_DONDORP_Kinshasa_2015	0	13	0	0	24.7053
pf7_1195_PF_TRAC2_DONDORP	pf7_1195_PF_TRAC2_DONDORP_Kinshasa_2016	0	94	0	0	3.84834
pf7_1197_PF_ML_DIAKITE_SM	pf7_1197_PF_ML_DIAKITE_SM_Kayes_2015	0	61	0	0	5.86812
pf7_1197_PF_ML_DIAKITE_SM	pf7_1197_PF_ML_DIAKITE_SM_Kayes_2016	0	26	0	0	13.2275
pf7_1197_PF_ML_DIAKITE_SM	pf7_1197_PF_ML_DIAKITE_SM_Koulikoro_2014	0	18	0	0	18.5302
pf7_1197_PF_ML_DIAKITE_SM	pf7_1197_PF_ML_DIAKITE_SM_Koulikoro_2015	0	1	0	0	97.5
pf7_1197_PF_ML_DIAKITE_SM	pf7_1197_PF_ML_DIAKITE_SM_Koulikoro_2016	0	90	0	0	4.01589
pf7_1197_PF_ML_DIAKITE_SM	pf7_1197_PF_ML_DIAKITE_SM_Koulikoro_2017	0	4	0	0	60.2365
pf7_1197_PF_ML_DIAKITE_SM	pf7_1197_PF_ML_DIAKITE_SM_Segou_2014	0	17	0	0	19.5064
pf7_1197_PF_ML_DIAKITE_SM	pf7_1197_PF_ML_DIAKITE_SM_Segou_2015	0	12	0	0	26.4648
pf7_1199_PF_ML_LAWNICZAK	pf7_1199_PF_ML_LAWNICZAK_Koulikoro_2016	0	8	0	0	36.9417
pf7_1200_PF_GH_MAIGA_SM	pf7_1200_PF_GH_MAIGA_SM_Ashanti_2013	0	2	0	0	84.1886
pf7_1200_PF_GH_MAIGA_SM	pf7_1200_PF_GH_MAIGA_SM_Ashanti_2014	0	165	0	0	2.21088
pf7_1200_PF_GH_MAIGA_SM	pf7_1200_PF_GH_MAIGA_SM_Ashanti_2015	0	111	0	0	3.2687
pf7_1223_PF_MZ_ROSANAS_URGELL	pf7_1223_PF_MZ_ROSANAS_URGELL_Gaza_2014	0	17	0	0	19.5064
pf7_1223_PF_MZ_ROSANAS_URGELL	pf7_1223_PF_MZ_ROSANAS_URGELL_Gaza_2015	0	17	0	0	19.5064
pf7_1241_PF_GH_ANINAGYEI	pf7_1241_PF_GH_ANINAGYEI_Eastern_2018	0	20	0	0	16.8433
pf7_1241_PF_GH_ANINAGYEI	pf7_1241_PF_GH_ANINAGYEI_Greater_Accra_2018	0	137	0	0	2.65669
pf7_1247_PF_SD_HAMID_SM	pf7_1247_PF_SD_HAMID_SM_Khartoum_2016	0	5	0	0	52.1824
pf7_1247_PF_SD_HAMID_SM	pf7_1247_PF_SD_HAMID_SM_Khartoum_2017	0	62	0	0	5.77626

### Sheet: k13_527_H
study_id	survey_id	numerator	denominator	prevalence	prevalence_lower	prevalence_upper
s0002_ayelaw_eth2023	s0002_Gondar_Zuria	0	462	0	0	0.79528
s0002_ayelaw_eth2023	s0002_Tach_Armachiho	0	365	0	0	1.00556
s0003_gidey_eth2022	s0003_Abole	0	132	0	0	2.75592
s0003_gidey_eth2022	s0003_Andassa	0	117	0	0	3.1037
s0003_gidey_eth2022	s0003_Asendabo	0	29	0	0	11.9445
s0003_gidey_eth2022	s0003_Batu	0	29	0	0	11.9445
s0003_gidey_eth2022	s0003_Dilla	0	5	0	0	52.1824
s0003_gidey_eth2022	s0003_Erer	0	37	0	0	9.48906
s0003_gidey_eth2022	s0003_Jiga	0	102	0	0	3.55193
s0003_gidey_eth2022	s0003_Lante	0	89	0	0	4.06009
s0003_gidey_eth2022	s0003_Metehara	0	173	0	0	2.10973
s0003_gidey_eth2022	s0003_Secha	0	41	0	0	8.60438
s0003_gidey_eth2022	s0003_Shile	0	88	0	0	4.10526
s0003_gidey_eth2022	s0003_Woreta	0	50	0	0	7.11217
s0004_fola_eth_622i	s0004_Ahferom	0	13	0	0	24.7053
s0004_fola_eth_622i	s0004_At_Tsimbila	0	41	0	0	8.60438
s0004_fola_eth_622i	s0004_Gulomekeda	0	14	0	0	23.1636
s0004_fola_eth_622i	s0004_Itang	0	11	0	0	28.4914
s0004_fola_eth_622i	s0004_K_Humera	0	28	0	0	12.3436
s0004_fola_eth_622i	s0004_Kule	0	37	0	0	9.48906
s0004_fola_eth_622i	s0004_L_Adiabo	0	15	0	0	21.8019
s0004_fola_eth_622i	s0004_Metema	0	149	0	0	2.44536
s0004_fola_eth_622i	s0004_Quara	0	60	0	0	5.96295
s0004_fola_eth_622i	s0004_T_Adiabo	0	14	0	0	23.1636
s0004_fola_eth_622i	s0004_Tegede	0	105	0	0	3.45222
s0004_fola_eth_622i	s0004_West_Armachiho	0	73	0	0	4.92771
s0005_mihreteab_eritrea_622i	s0005_Akordat_period1	0	19	0	0	17.6467
s0005_mihreteab_eritrea_622i	s0005_Akordat_period2	0	57	0	0	6.26675
s0005_mihreteab_eritrea_622i	s0005_Akordat_period3	0	61	0	0	5.86812
s0005_mihreteab_eritrea_622i	s0005_Ghindae	0	15	0	0	21.8019
s0005_mihreteab_eritrea_622i	s0005_Guluj_period1	0	73	0	0	4.92771
s0005_mihreteab_eritrea_622i	s0005_Guluj_period2	0	25	0	0	13.7185
s0005_mihreteab_eritrea_622i	s0005_Guluj_period3	0	96	0	0	3.76969
s0005_mihreteab_eritrea_622i	s0005_Shambuko_period1	0	72	0	0	4.99441
s0005_mihreteab_eritrea_622i	s0005_Shambuko_period2	0	64	0	0	5.60091
s0005_mihreteab_eritrea_622i	s0005_Shambuko_period3	0	86	0	0	4.1987
s0005_mihreteab_eritrea_622i	s0005_Tokombia_period1	0	76	0	0	4.73788
s0005_mihreteab_eritrea_622i	s0005_Tokombia_period2	0	88	0	0	4.10526
s0005_mihreteab_eritrea_622i	s0005_Tokombia_period3	0	86	0	0	4.1987
s0006_wrair_kenread_ken	s0006_alupe	0	2	0	0	84.1886
s0006_wrair_kenread_ken	s0006_busia	0	4	0	0	60.2365
s0006_wrair_kenread_ken	s0006_isiolo_period1	0	2	0	0	84.1886
s0006_wrair_kenread_ken	s0006_isiolo_period2	0	1	0	0	97.5
s0006_wrair_kenread_ken	s0006_kericho_period1	0	1	0	0	97.5
s0006_wrair_kenread_ken	s0006_kericho_period2	0	9	0	0	33.6267
s0006_wrair_kenread_ken	s0006_kericho_period3	0	1	0	0	97.5
s0006_wrair_kenread_ken	s0006_kericho_period4	0	4	0	0	60.2365
s0006_wrair_kenread_ken	s0006_kilifi_period1	0	4	0	0	60.2365
s0006_wrair_kenread_ken	s0006_kilifi_period2	0	1	0	0	97.5
s0006_wrair_kenread_ken	s0006_kisii_period1	0	8	0	0	36.9417
s0006_wrair_kenread_ken	s0006_kisii_period10	0	1	0	0	97.5
s0006_wrair_kenread_ken	s0006_kisii_period2	0	4	0	0	60.2365
s0006_wrair_kenread_ken	s0006_kisii_period3	0	1	0	0	97.5
s0006_wrair_kenread_ken	s0006_kisii_period4	0	1	0	0	97.5
s0006_wrair_kenread_ken	s0006_kisii_period5	0	3	0	0	70.7598
s0006_wrair_kenread_ken	s0006_kisii_period6	0	4	0	0	60.2365
s0006_wrair_kenread_ken	s0006_kisii_period7	0	2	0	0	84.1886
s0006_wrair_kenread_ken	s0006_kisii_period8	0	12	0	0	26.4648
s0006_wrair_kenread_ken	s0006_kisii_period9	0	3	0	0	70.7598
s0006_wrair_kenread_ken	s0006_kisumu_period1	0	6	0	0	45.9258
s0006_wrair_kenread_ken	s0006_kisumu_period10	0	8	0	0	36.9417
s0006_wrair_kenread_ken	s0006_kisumu_period11	0	14	0	0	23.1636
s0006_wrair_kenread_ken	s0006_kisumu_period12	0	5	0	0	52.1824
s0006_wrair_kenread_ken	s0006_kisumu_period13	0	4	0	0	60.2365
s0006_wrair_kenread_ken	s0006_kisumu_period2	0	6	0	0	45.9258
s0006_wrair_kenread_ken	s0006_kisumu_period3	0	2	0	0	84.1886
s0006_wrair_kenread_ken	s0006_kisumu_period4	0	6	0	0	45.9258
s0006_wrair_kenread_ken	s0006_kisumu_period5	0	5	0	0	52.1824
s0006_wrair_kenread_ken	s0006_kisumu_period6	0	2	0	0	84.1886
s0006_wrair_kenread_ken	s0006_kisumu_period7	0	3	0	0	70.7598
s0006_wrair_kenread_ken	s0006_kisumu_period8	0	3	0	0	70.7598
s0006_wrair_kenread_ken	s0006_kisumu_period9	0	2	0	0	84.1886
s0006_wrair_kenread_ken	s0006_kombewa_period1	0	27	0	0	12.7703
s0006_wrair_kenread_ken	s0006_kombewa_period2	0	66	0	0	5.43588
s0006_wrair_kenread_ken	s0006_kombewa_period3	0	35	0	0	10.0032
s0006_wrair_kenread_ken	s0006_kombewa_period4	0	8	0	0	36.9417
s0006_wrair_kenread_ken	s0006_kombewa_period5	0	7	0	0	40.9616
s0006_wrair_kenread_ken	s0006_kombewa_period6	0	19	0	0	17.6467
s0006_wrair_kenread_ken	s0006_kombewa_period7	0	3	0	0	70.7598
s0006_wrair_kenread_ken	s0006_kombewa_period8	0	2	0	0	84.1886
s0006_wrair_kenread_ken	s0006_malindi_period1	0	34	0	0	10.2818
s0006_wrair_kenread_ken	s0006_malindi_period2	0	2	0	0	84.1886
s0006_wrair_kenread_ken	s0006_malindi_period4	0	4	0	0	60.2365
s0006_wrair_kenread_ken	s0006_malindi_period5	0	4	0	0	60.2365
s0006_wrair_kenread_ken	s0006_malindi_period6	0	9	0	0	33.6267
s0006_wrair_kenread_ken	s0006_malindi_period7	0	4	0	0	60.2365
s0006_wrair_kenread_ken	s0006_marigat_period1	0	4	0	0	60.2365
s0006_wrair_kenread_ken	s0006_marigat_period2	0	8	0	0	36.9417
s0006_wrair_kenread_ken	s0006_marigat_period3	0	5	0	0	52.1824
s0006_wrair_kenread_ken	s0006_marigat_period4	0	3	0	0	70.7598
s0006_wrair_kenread_ken	s0006_mumias	0	13	0	0	24.7053
s0006_wrair_kenread_ken	s0006_nairobi_period1	0	4	0	0	60.2365
s0006_wrair_kenread_ken	s0006_nairobi_period2	0	10	0	0	30.8497
s0007_connelly_2024_zim	s0007_afaa_medical_clinic_period1	0	1	0	0	97.5
s0007_connelly_2024_zim	s0007_afaa_medical_clinic_period2	0	1	0	0	97.5
s0007_connelly_2024_zim	s0007_afaa_medical_clinic_period3	0	1	0	0	97.5
s0007_connelly_2024_zim	s0007_afaa_medical_clinic_period4	0	1	0	0	97.5
s0007_connelly_2024_zim	s0007_afaa_medical_clinic_period5	0	1	0	0	97.5
s0007_connelly_2024_zim	s0007_afaa_medical_clinic_period6	0	1	0	0	97.5
s0007_connelly_2024_zim	s0007_ahsana_dispensary	0	2	0	0	84.1886
s0007_connelly_2024_zim	s0007_al_hijri	0	2	0	0	84.1886
s0007_connelly_2024_zim	s0007_al_manna_dispensary_period1	0	1	0	0	97.5
s0007_connelly_2024_zim	s0007_al_manna_dispensary_period2	0	1	0	0	97.5
s0007_connelly_2024_zim	s0007_al_manna_dispensary_period3	0	3	0	0	70.7598
s0007_connelly_2024_zim	s0007_al_manna_dispensary_period4	0	1	0	0	97.5
s0007_connelly_2024_zim	s0007_al_manna_dispensary_period5	0	1	0	0	97.5
s0007_connelly_2024_zim	s0007_al_najid	0	1	0	0	97.5
s0007_connelly_2024_zim	s0007_al_shifaa_kazole_dispenary_period1	0	1	0	0	97.5
s0007_connelly_2024_zim	s0007_al_shifaa_kazole_dispenary_period2	0	1	0	0	97.5
s0007_connelly_2024_zim	s0007_al_shifaa_kazole_dispenary_period3	0	1	0	0	97.5
s0007_connelly_2024_zim	s0007_al_shifaa_kazole_dispenary_period4	0	1	0	0	97.5
s0007_connelly_2024_zim	s0007_al_shifaa_kazole_dispenary_period5	0	1	0	0	97.5
s0007_connelly_2024_zim	s0007_al_shifaa_kazole_dispenary_period6	0	1	0	0	97.5
s0007_connelly_2024_zim	s0007_al_tabib_dispensary_period1	0	1	0	0	97.5
s0007_connelly_2024_zim	s0007_al_tabib_dispensary_period2	0	1	0	0	97.5
s0007_connelly_2024_zim	s0007_al_tabib_dispensary_period3	0	3	0	0	70.7598
s0007_connelly_2024_zim	s0007_al_tabib_dispensary_period4	0	1	0	0	97.5
s0007_connelly_2024_zim	s0007_al_tabib_dispensary_period5	0	3	0	0	70.7598
s0007_connelly_2024_zim	s0007_al_tabib_dispensary_period6	0	3	0	0	70.7598
s0007_connelly_2024_zim	s0007_al_tabib_dispensary_period7	0	1	0	0	97.5
s0007_connelly_2024_zim	s0007_al_tabib_dispensary_period8	0	1	0	0	97.5
s0007_connelly_2024_zim	s0007_al_tabib_dispensary_period9	0	1	0	0	97.5
s0007_connelly_2024_zim	s0007_altwayybib_dispensary_period1	0	1	0	0	97.5
s0007_connelly_2024_zim	s0007_altwayybib_dispensary_period2	0	2	0	0	84.1886
s0007_connelly_2024_zim	s0007_altwayybib_dispensary_period3	0	2	0	0	84.1886
s0007_connelly_2024_zim	s0007_altwayybib_dispensary_period4	0	3	0	0	70.7598
s0007_connelly_2024_zim	s0007_azhar_period1	0	1	0	0	97.5
s0007_connelly_2024_zim	s0007_azhar_period2	0	1	0	0	97.5
s0007_connelly_2024_zim	s0007_azhar_period3	0	1	0	0	97.5
s0007_connelly_2024_zim	s0007_azhar_period4	0	1	0	0	97.5
s0007_connelly_2024_zim	s0007_azhar_period5	0	1	0	0	97.5
s0007_connelly_2024_zim	s0007_azhar_period6	0	1	0	0	97.5
s0007_connelly_2024_zim	s0007_bandarini_period1	0	1	0	0	97.5
s0007_connelly_2024_zim	s0007_bandarini_period2	0	1	0	0	97.5
s0007_connelly_2024_zim	s0007_bandarini_period3	0	2	0	0	84.1886
s0007_connelly_2024_zim	s0007_bandarini_period4	0	1	0	0	97.5
s0007_connelly_2024_zim	s0007_bandarini_period5	0	1	0	0	97.5
s0007_connelly_2024_zim	s0007_bandarini_period6	0	1	0	0	97.5
s0007_connelly_2024_zim	s0007_bububu_dispensary_period1	0	1	0	0	97.5
s0007_connelly_2024_zim	s0007_bububu_dispensary_period2	0	1	0	0	97.5
s0007_connelly_2024_zim	s0007_bububu_dispensary_period3	0	1	0	0	97.5
s0007_connelly_2024_zim	s0007_bububu_dispensary_period4	0	1	0	0	97.5
s0007_connelly_2024_zim	s0007_bumbwini_misufini_period1	0	1	0	0	97.5
s0007_connelly_2024_zim	s0007_bumbwini_misufini_period2	0	2	0	0	84.1886
s0007_connelly_2024_zim	s0007_bumbwini_misufini_period3	0	1	0	0	97.5
s0007_connelly_2024_zim	s0007_bumbwini_misufini_period4	0	1	0	0	97.5
s0007_connelly_2024_zim	s0007_bumbwini_misufini_period5	0	1	0	0	97.5
s0007_connelly_2024_zim	s0007_bumbwisudi_period1	0	1	0	0	97.5
s0007_connelly_2024_zim	s0007_bumbwisudi_period10	0	1	0	0	97.5
s0007_connelly_2024_zim	s0007_bumbwisudi_period11	0	4	0	0	60.2365
s0007_connelly_2024_zim	s0007_bumbwisudi_period12	0	1	0	0	97.5
s0007_connelly_2024_zim	s0007_bumbwisudi_period2	0	2	0	0	84.1886
s0007_connelly_2024_zim	s0007_bumbwisudi_period3	0	1	0	0	97.5
s0007_connelly_2024_zim	s0007_bumbwisudi_period4	0	1	0	0	97.5
s0007_connelly_2024_zim	s0007_bumbwisudi_period5	0	1	0	0	97.5
s0007_connelly_2024_zim	s0007_bumbwisudi_period6	0	3	0	0	70.7598
s0007_connelly_2024_zim	s0007_bumbwisudi_period7	0	1	0	0	97.5
s0007_connelly_2024_zim	s0007_bumbwisudi_period8	0	2	0	0	84.1886
s0007_connelly_2024_zim	s0007_bumbwisudi_period9	0	6	0	0	45.9258
s0007_connelly_2024_zim	s0007_bunju_health_center_period1	0	3	0	0	70.7598
s0007_connelly_2024_zim	s0007_bunju_health_center_period2	0	5	0	0	52.1824
s0007_connelly_2024_zim	s0007_bunju_health_center_period3	0	1	0	0	97.5
s0007_connelly_2024_zim	s0007_bunju_health_center_period4	0	2	0	0	84.1886
s0007_connelly_2024_zim	s0007_bunju_health_center_period5	0	8	0	0	36.9417
s0007_connelly_2024_zim	s0007_bunju_health_center_period6	0	3	0	0	70.7598
s0007_connelly_2024_zim	s0007_bunju_health_center_period7	0	8	0	0	36.9417
s0007_connelly_2024_zim	s0007_bunju_health_center_period8	0	3	0	0	70.7598
s0007_connelly_2024_zim	s0007_bunju_health_center_period9	0	2	0	0	84.1886
s0007_connelly_2024_zim	s0007_bwefum_period1	0	2	0	0	84.1886
s0007_connelly_2024_zim	s0007_bwefum_period2	0	2	0	0	84.1886
s0007_connelly_2024_zim	s0007_bwefum_period3	0	1	0	0	97.5
s0007_connelly_2024_zim	s0007_bwejuu_period1	0	1	0	0	97.5
s0007_connelly_2024_zim	s0007_bwejuu_period2	0	1	0	0	97.5
s0007_connelly_2024_zim	s0007_bwejuu_period3	0	1	0	0	97.5
s0007_connelly_2024_zim	s0007_bwejuu_period4	0	2	0	0	84.1886
s0007_connelly_2024_zim	s0007_bwejuu_period5	0	1	0	0	97.5
s0007_connelly_2024_zim	s0007_care_clinic_period1	0	1	0	0	97.5
s0007_connelly_2024_zim	s0007_care_clinic_period2	0	2	0	0	84.1886
s0007_connelly_2024_zim	s0007_care_clinic_period3	0	1	0	0	97.5
s0007_connelly_2024_zim	s0007_care_clinic_period4	0	3	0	0	70.7598
s0007_connelly_2024_zim	s0007_care_clinic_period5	0	1	0	0	97.5
s0007_connelly_2024_zim	s0007_care_clinic_period6	0	5	0	0	52.1824
s0007_connelly_2024_zim	s0007_care_clinic_period7	0	1	0	0	97.5
s0007_connelly_2024_zim	s0007_charawe_period1	0	3	0	0	70.7598
s0007_connelly_2024_zim	s0007_charawe_period2	0	9	0	0	33.6267
s0007_connelly_2024_zim	s0007_charawe_period3	0	2	0	0	84.1886
s0007_connelly_2024_zim	s0007_charawe_period4	0	3	0	0	70.7598
s0007_connelly_2024_zim	s0007_cheju_period1	0	1	0	0	97.5
s0007_connelly_2024_zim	s0007_cheju_period2	0	5	0	0	52.1824
s0007_connelly_2024_zim	s0007_cheju_period3	0	1	0	0	97.5
s0007_connelly_2024_zim	s0007_cheju_period4	0	1	0	0	97.5
s0007_connelly_2024_zim	s0007_cheju_period5	0	1	0	0	97.5
s0007_connelly_2024_zim	s0007_cheju_period6	0	2	0	0	84.1886
s0007_connelly_2024_zim	s0007_cheju_period7	0	1	0	0	97.5
s0007_connelly_2024_zim	s0007_chukwani_period1	0	4	0	0	60.2365
s0007_connelly_2024_zim	s0007_chukwani_period2	0	2	0	0	84.1886
s0007_connelly_2024_zim	s0007_chukwani_period3	0	1	0	0	97.5
s0007_connelly_2024_zim	s0007_chukwani_period4	0	1	0	0	97.5
s0007_connelly_2024_zim	s0007_chukwani_period5	0	7	0	0	40.9616
s0007_connelly_2024_zim	s0007_chukwani_period6	0	1	0	0	97.5
s0007_connelly_2024_zim	s0007_chukwani_period7	0	5	0	0	52.1824
s0007_connelly_2024_zim	s0007_chukwani_period8	0	2	0	0	84.1886
s0007_connelly_2024_zim	s0007_chwaka_period1	0	1	0	0	97.5
s0007_connelly_2024_zim	s0007_chwaka_period2	0	1	0	0	97.5
s0007_connelly_2024_zim	s0007_chwaka_period3	0	1	0	0	97.5
s0007_connelly_2024_zim	s0007_chwaka_period4	0	1	0	0	97.5
s0007_connelly_2024_zim	s0007_chwaka_period5	0	4	0	0	60.2365
s0007_connelly_2024_zim	s0007_chwaka_period6	0	1	0	0	97.5
s0007_connelly_2024_zim	s0007_dr_metha_nungwi	0	1	0	0	97.5
s0007_connelly_2024_zim	s0007_fujoni_period1	0	2	0	0	84.1886
s0007_connelly_2024_zim	s0007_fujoni_period2	0	1	0	0	97.5
s0007_connelly_2024_zim	s0007_gairo_health_center_period1	0	1	0	0	97.5
s0007_connelly_2024_zim	s0007_gairo_health_center_period2	0	1	0	0	97.5
s0007_connelly_2024_zim	s0007_gairo_health_center_period3	0	2	0	0	84.1886
s0007_connelly_2024_zim	s0007_gairo_health_center_period4	0	1	0	0	97.5
s0007_connelly_2024_zim	s0007_gairo_health_center_period5	0	1	0	0	97.5
s0007_connelly_2024_zim	s0007_gairo_health_center_period6	0	4	0	0	60.2365
s0007_connelly_2024_zim	s0007_gairo_health_center_period7	0	6	0	0	45.9258
s0007_connelly_2024_zim	s0007_gairo_health_center_period8	0	8	0	0	36.9417
s0007_connelly_2024_zim	s0007_gairo_health_center_period9	0	4	0	0	60.2365
s0007_connelly_2024_zim	s0007_gana_period1	0	1	0	0	97.5
s0007_connelly_2024_zim	s0007_gana_period2	0	1	0	0	97.5
s0007_connelly_2024_zim	s0007_habiba_dispensary_period1	0	1	0	0	97.5
s0007_connelly_2024_zim	s0007_habiba_dispensary_period2	0	1	0	0	97.5
s0007_connelly_2024_zim	s0007_habiba_dispensary_period3	0	2	0	0	84.1886
s0007_connelly_2024_zim	s0007_habiba_dispensary_period4	0	2	0	0	84.1886
s0007_connelly_2024_zim	s0007_habiba_dispensary_period5	0	2	0	0	84.1886
s0007_connelly_2024_zim	s0007_hassan_clinic_period1	0	1	0	0	97.5
s0007_connelly_2024_zim	s0007_hassan_clinic_period2	0	1	0	0	97.5
s0007_connelly_2024_zim	s0007_hassan_clinic_period3	0	1	0	0	97.5
s0007_connelly_2024_zim	s0007_hassan_clinic_period4	0	1	0	0	97.5
s0007_connelly_2024_zim	s0007_icb_dispensary_period1	0	1	0	0	97.5
s0007_connelly_2024_zim	s0007_icb_dispensary_period2	0	1	0	0	97.5
s0007_connelly_2024_zim	s0007_icb_dispensary_period3	0	1	0	0	97.5
s0007_connelly_2024_zim	s0007_ilekanilo_dispensary__sengerema_district__period1	0	1	0	0	97.5
s0007_connelly_2024_zim	s0007_ilekanilo_dispensary__sengerema_district__period2	0	23	0	0	14.8185
s0007_connelly_2024_zim	s0007_ilekanilo_dispensary__sengerema_district__period3	0	29	0	0	11.9445
s0007_connelly_2024_zim	s0007_ilekanilo_dispensary__sengerema_district__period4	0	1	0	0	97.5
s0007_connelly_2024_zim	s0007_ilekanilo_dispensary__sengerema_district__period5	0	1	0	0	97.5
s0007_connelly_2024_zim	s0007_ilekanilo_dispensary__sengerema_district__period6	0	12	0	0	26.4648
s0007_connelly_2024_zim	s0007_j_and_m_dispensary_period1	0	1	0	0	97.5
s0007_connelly_2024_zim	s0007_j_and_m_dispensary_period2	0	1	0	0	97.5
s0007_connelly_2024_zim	s0007_j_and_m_dispensary_period3	0	1	0	0	97.5
s0007_connelly_2024_zim	s0007_jangombe_mpendae_period1	0	3	0	0	70.7598
s0007_connelly_2024_zim	s0007_jangombe_mpendae_period10	0	7	0	0	40.9616
s0007_connelly_2024_zim	s0007_jangombe_mpendae_period11	0	1	0	0	97.5
s0007_connelly_2024_zim	s0007_jangombe_mpendae_period12	0	9	0	0	33.6267
s0007_connelly_2024_zim	s0007_jangombe_mpendae_period13	0	7	0	0	40.9616
s0007_connelly_2024_zim	s0007_jangombe_mpendae_period14	0	12	0	0	26.4648
s0007_connelly_2024_zim	s0007_jangombe_mpendae_period15	0	5	0	0	52.1824
s0007_connelly_2024_zim	s0007_jangombe_mpendae_period16	0	1	0	0	97.5
s0007_connelly_2024_zim	s0007_jangombe_mpendae_period17	0	2	0	0	84.1886
s0007_connelly_2024_zim	s0007_jangombe_mpendae_period2	0	5	0	0	52.1824
s0007_connelly_2024_zim	s0007_jangombe_mpendae_period3	0	1	0	0	97.5
s0007_connelly_2024_zim	s0007_jangombe_mpendae_period4	0	1	0	0	97.5
s0007_connelly_2024_zim	s0007_jangombe_mpendae_period5	0	1	0	0	97.5
s0007_connelly_2024_zim	s0007_jangombe_mpendae_period6	0	1	0	0	97.5
s0007_connelly_2024_zim	s0007_jangombe_mpendae_period7	0	1	0	0	97.5
s0007_connelly_2024_zim	s0007_jangombe_mpendae_period8	0	2	0	0	84.1886
s0007_connelly_2024_zim	s0007_jangombe_mpendae_period9	0	5	0	0	52.1824
s0007_connelly_2024_zim	s0007_jendele_period1	0	1	0	0	97.5
s0007_connelly_2024_zim	s0007_jendele_period2	0	1	0	0	97.5
s0007_connelly_2024_zim	s0007_jendele_period3	0	2	0	0	84.1886
s0007_connelly_2024_zim	s0007_jendele_period4	0	5	0	0	52.1824
s0007_connelly_2024_zim	s0007_jendele_period5	0	3	0	0	70.7598
s0007_connelly_2024_zim	s0007_jumbi_dispensary_period1	0	3	0	0	70.7598
s0007_connelly_2024_zim	s0007_jumbi_dispensary_period10	0	2	0	0	84.1886
s0007_connelly_2024_zim	s0007_jumbi_dispensary_period11	0	3	0	0	70.7598
s0007_connelly_2024_zim	s0007_jumbi_dispensary_period12	0	3	0	0	70.7598
s0007_connelly_2024_zim	s0007_jumbi_dispensary_period13	0	3	0	0	70.7598
s0007_connelly_2024_zim	s0007_jumbi_dispensary_period14	0	2	0	0	84.1886
s0007_connelly_2024_zim	s0007_jumbi_dispensary_period2	0	2	0	0	84.1886
s0007_connelly_2024_zim	s0007_jumbi_dispensary_period3	0	1	0	0	97.5
s0007_connelly_2024_zim	s0007_jumbi_dispensary_period4	0	1	0	0	97.5
s0007_connelly_2024_zim	s0007_jumbi_dispensary_period5	0	1	0	0	97.5
s0007_connelly_2024_zim	s0007_jumbi_dispensary_period6	0	1	0	0	97.5
s0007_connelly_2024_zim	s0007_jumbi_dispensary_period7	0	3	0	0	70.7598
s0007_connelly_2024_zim	s0007_jumbi_dispensary_period8	0	2	0	0	84.1886
s0007_connelly_2024_zim	s0007_jumbi_dispensary_period9	0	4	0	0	60.2365
s0007_connelly_2024_zim	s0007_kahama_district_hospital_period1	0	1	0	0	97.5
s0007_connelly_2024_zim	s0007_kahama_district_hospital_period10	0	7	0	0	40.9616
s0007_connelly_2024_zim	s0007_kahama_district_hospital_period11	0	17	0	0	19.5064
s0007_connelly_2024_zim	s0007_kahama_district_hospital_period12	0	4	0	0	60.2365
s0007_connelly_2024_zim	s0007_kahama_district_hospital_period13	0	27	0	0	12.7703
s0007_connelly_2024_zim	s0007_kahama_district_hospital_period2	0	1	0	0	97.5
s0007_connelly_2024_zim	s0007_kahama_district_hospital_period3	0	2	0	0	84.1886
s0007_connelly_2024_zim	s0007_kahama_district_hospital_period4	0	2	0	0	84.1886
s0007_connelly_2024_zim	s0007_kahama_district_hospital_period5	0	2	0	0	84.1886
s0007_connelly_2024_zim	s0007_kahama_district_hospital_period6	0	1	0	0	97.5
s0007_connelly_2024_zim	s0007_kahama_district_hospital_period7	0	3	0	0	70.7598
s0007_connelly_2024_zim	s0007_kahama_district_hospital_period8	0	17	0	0	19.5064
s0007_connelly_2024_zim	s0007_kahama_district_hospital_period9	0	3	0	0	70.7598
s0007_connelly_2024_zim	s0007_kambarage_health_center_period1	0	1	0	0	97.5
s0007_connelly_2024_zim	s0007_kambarage_health_center_period10	0	13	0	0	24.7053
s0007_connelly_2024_zim	s0007_kambarage_health_center_period12	0	1	0	0	97.5
s0007_connelly_2024_zim	s0007_kambarage_health_center_period2	0	6	0	0	45.9258
s0007_connelly_2024_zim	s0007_kambarage_health_center_period3	0	11	0	0	28.4914
s0007_connelly_2024_zim	s0007_kambarage_health_center_period4	0	2	0	0	84.1886
s0007_connelly_2024_zim	s0007_kambarage_health_center_period5	0	2	0	0	84.1886
s0007_connelly_2024_zim	s0007_kambarage_health_center_period6	0	4	0	0	60.2365
s0007_connelly_2024_zim	s0007_kambarage_health_center_period7	0	6	0	0	45.9258
s0007_connelly_2024_zim	s0007_kambarage_health_center_period8	0	10	0	0	30.8497
s0007_connelly_2024_zim	s0007_kambarage_health_center_period9	0	8	0	0	36.9417
s0007_connelly_2024_zim	s0007_kauthar_specialized_clinic_period1	0	1	0	0	97.5
s0007_connelly_2024_zim	s0007_kauthar_specialized_clinic_period2	0	2	0	0	84.1886
s0007_connelly_2024_zim	s0007_kauthar_specialized_clinic_period3	0	2	0	0	84.1886
s0007_connelly_2024_zim	s0007_kendwa_phcu_period1	0	1	0	0	97.5
s0007_connelly_2024_zim	s0007_kendwa_phcu_period2	0	2	0	0	84.1886
s0007_connelly_2024_zim	s0007_kendwa_phcu_period3	0	1	0	0	97.5
s0007_connelly_2024_zim	s0007_kendwa_phcu_period4	0	1	0	0	97.5
s0007_connelly_2024_zim	s0007_kianga_phcu_period1	0	2	0	0	84.1886
s0007_connelly_2024_zim	s0007_kianga_phcu_period2	0	1	0	0	97.5
s0007_connelly_2024_zim	s0007_kianga_phcu_period3	0	3	0	0	70.7598
s0007_connelly_2024_zim	s0007_kianga_phcu_period4	0	5	0	0	52.1824
s0007_connelly_2024_zim	s0007_kianga_phcu_period5	0	1	0	0	97.5
s0007_connelly_2024_zim	s0007_kianga_phcu_period6	0	1	0	0	97.5
s0007_connelly_2024_zim	s0007_kianga_phcu_period7	0	3	0	0	70.7598
s0007_connelly_2024_zim	s0007_kianga_phcu_period8	0	1	0	0	97.5
s0007_connelly_2024_zim	s0007_kianga_phcu_period9	0	1	0	0	97.5
s0007_connelly_2024_zim	s0007_kibindu_health_center_period1	0	26	0	0	13.2275
s0007_connelly_2024_zim	s0007_kibindu_health_center_period10	0	2	0	0	84.1886
s0007_connelly_2024_zim	s0007_kibindu_health_center_period2	0	10	0	0	30.8497
s0007_connelly_2024_zim	s0007_kibindu_health_center_period3	0	11	0	0	28.4914
s0007_connelly_2024_zim	s0007_kibindu_health_center_period4	0	97	0	0	3.73156
s0007_connelly_2024_zim	s0007_kibindu_health_center_period5	0	1	0	0	97.5
s0007_connelly_2024_zim	s0007_kibindu_health_center_period6	0	8	0	0	36.9417
s0007_connelly_2024_zim	s0007_kibindu_health_center_period7	0	25	0	0	13.7185
s0007_connelly_2024_zim	s0007_kibindu_health_center_period8	0	21	0	0	16.1098
s0007_connelly_2024_zim	s0007_kibindu_health_center_period9	0	31	0	0	11.2189
s0007_connelly_2024_zim	s0007_kiboje	0	2	0	0	84.1886
s0007_connelly_2024_zim	s0007_kidimni_phcu_period1	0	1	0	0	97.5
s0007_connelly_2024_zim	s0007_kidimni_phcu_period10	0	1	0	0	97.5
s0007_connelly_2024_zim	s0007_kidimni_phcu_period2	0	1	0	0	97.5
s0007_connelly_2024_zim	s0007_kidimni_phcu_period3	0	1	0	0	97.5
s0007_connelly_2024_zim	s0007_kidimni_phcu_period4	0	1	0	0	97.5
s0007_connelly_2024_zim	s0007_kidimni_phcu_period5	0	3	0	0	70.7598
s0007_connelly_2024_zim	s0007_kidimni_phcu_period6	0	2	0	0	84.1886
s0007_connelly_2024_zim	s0007_kidimni_phcu_period7	0	1	0	0	97.5
s0007_connelly_2024_zim	s0007_kidimni_phcu_period8	0	1	0	0	97.5
s0007_connelly_2024_zim	s0007_kidimni_phcu_period9	0	1	0	0	97.5
s0007_connelly_2024_zim	s0007_kidongo_chekundu_period1	0	2	0	0	84.1886
s0007_connelly_2024_zim	s0007_kidongo_chekundu_period2	0	1	0	0	97.5
s0007_connelly_2024_zim	s0007_kidongo_chekundu_period3	0	3	0	0	70.7598
s0007_connelly_2024_zim	s0007_kidongo_chekundu_period4	0	2	0	0	84.1886
s0007_connelly_2024_zim	s0007_kidongo_chekundu_period5	0	2	0	0	84.1886
s0007_connelly_2024_zim	s0007_kidongo_chekundu_period6	0	4	0	0	60.2365
s0007_connelly_2024_zim	s0007_kidongo_chekundu_period7	0	4	0	0	60.2365
s0007_connelly_2024_zim	s0007_kidongo_chekundu_period8	0	1	0	0	97.5
s0007_connelly_2024_zim	s0007_kidutani_period1	0	3	0	0	70.7598
s0007_connelly_2024_zim	s0007_kidutani_period2	0	7	0	0	40.9616
s0007_connelly_2024_zim	s0007_kidutani_period3	0	10	0	0	30.8497
s0007_connelly_2024_zim	s0007_kidutani_period4	0	9	0	0	33.6267
s0007_connelly_2024_zim	s0007_kidutani_period5	0	1	0	0	97.5
s0007_connelly_2024_zim	s0007_kiembe_samaki_period1	0	2	0	0	84.1886
s0007_connelly_2024_zim	s0007_kiembe_samaki_period10	0	1	0	0	97.5
s0007_connelly_2024_zim	s0007_kiembe_samaki_period11	0	6	0	0	45.9258
s0007_connelly_2024_zim	s0007_kiembe_samaki_period2	0	1	0	0	97.5
s0007_connelly_2024_zim	s0007_kiembe_samaki_period3	0	1	0	0	97.5
s0007_connelly_2024_zim	s0007_kiembe_samaki_period4	0	1	0	0	97.5
s0007_connelly_2024_zim	s0007_kiembe_samaki_period6	0	1	0	0	97.5
s0007_connelly_2024_zim	s0007_kiembe_samaki_period7	0	3	0	0	70.7598
s0007_connelly_2024_zim	s0007_kiembe_samaki_period8	0	3	0	0	70.7598
s0007_connelly_2024_zim	s0007_kiembe_samaki_period9	0	1	0	0	97.5
s0007_connelly_2024_zim	s0007_kigamboni_health_center_period1	0	9	0	0	33.6267
s0007_connelly_2024_zim	s0007_kigamboni_health_center_period10	0	1	0	0	97.5
s0007_connelly_2024_zim	s0007_kigamboni_health_center_period11	0	1	0	0	97.5
s0007_connelly_2024_zim	s0007_kigamboni_health_center_period12	0	1	0	0	97.5
s0007_connelly_2024_zim	s0007_kigamboni_health_center_period13	0	2	0	0	84.1886
s0007_connelly_2024_zim	s0007_kigamboni_health_center_period14	0	4	0	0	60.2365
s0007_connelly_2024_zim	s0007_kigamboni_health_center_period15	0	6	0	0	45.9258
s0007_connelly_2024_zim	s0007_kigamboni_health_center_period16	0	1	0	0	97.5
s0007_connelly_2024_zim	s0007_kigamboni_health_center_period2	0	11	0	0	28.4914
s0007_connelly_2024_zim	s0007_kigamboni_health_center_period3	0	4	0	0	60.2365
s0007_connelly_2024_zim	s0007_kigamboni_health_center_period4	0	4	0	0	60.2365
s0007_connelly_2024_zim	s0007_kigamboni_health_center_period5	0	4	0	0	60.2365
s0007_connelly_2024_zim	s0007_kigamboni_health_center_period6	0	9	0	0	33.6267
s0007_connelly_2024_zim	s0007_kigamboni_health_center_period7	0	8	0	0	36.9417
s0007_connelly_2024_zim	s0007_kigamboni_health_center_period8	0	2	0	0	84.1886
s0007_connelly_2024_zim	s0007_kigamboni_health_center_period9	0	1	0	0	97.5
s0007_connelly_2024_zim	s0007_kihonda_health_center_period1	0	1	0	0	97.5
s0007_connelly_2024_zim	s0007_kihonda_health_center_period10	0	1	0	0	97.5
s0007_connelly_2024_zim	s0007_kihonda_health_center_period11	0	1	0	0	97.5
s0007_connelly_2024_zim	s0007_kihonda_health_center_period2	0	1	0	0	97.5
s0007_connelly_2024_zim	s0007_kihonda_health_center_period3	0	1	0	0	97.5
s0007_connelly_2024_zim	s0007_kihonda_health_center_period4	0	1	0	0	97.5
s0007_connelly_2024_zim	s0007_kihonda_health_center_period5	0	1	0	0	97.5
s0007_connelly_2024_zim	s0007_kihonda_health_center_period6	0	2	0	0	84.1886
s0007_connelly_2024_zim	s0007_kihonda_health_center_period7	0	2	0	0	84.1886
s0007_connelly_2024_zim	s0007_kihonda_health_center_period8	0	1	0	0	97.5
s0007_connelly_2024_zim	s0007_kihonda_health_center_period9	0	1	0	0	97.5
s0007_connelly_2024_zim	s0007_kijini_phcu	0	1	0	0	97.5
s0007_connelly_2024_zim	s0007_kilambo_health_center_period1	0	1	0	0	97.5
s0007_connelly_2024_zim	s0007_kilambo_health_center_period10	0	11	0	0	28.4914
s0007_connelly_2024_zim	s0007_kilambo_health_center_period11	0	12	0	0	26.4648
s0007_connelly_2024_zim	s0007_kilambo_health_center_period12	0	12	0	0	26.4648
s0007_connelly_2024_zim	s0007_kilambo_health_center_period13	0	5	0	0	52.1824
s0007_connelly_2024_zim	s0007_kilambo_health_center_period14	0	1	0	0	97.5
s0007_connelly_2024_zim	s0007_kilambo_health_center_period2	0	6	0	0	45.9258
s0007_connelly_2024_zim	s0007_kilambo_health_center_period3	0	3	0	0	70.7598
s0007_connelly_2024_zim	s0007_kilambo_health_center_period4	0	1	0	0	97.5
s0007_connelly_2024_zim	s0007_kilambo_health_center_period5	0	2	0	0	84.1886
s0007_connelly_2024_zim	s0007_kilambo_health_center_period6	0	5	0	0	52.1824
s0007_connelly_2024_zim	s0007_kilambo_health_center_period7	0	12	0	0	26.4648
s0007_connelly_2024_zim	s0007_kilambo_health_center_period8	0	15	0	0	21.8019
s0007_connelly_2024_zim	s0007_kilambo_health_center_period9	0	5	0	0	52.1824
s0007_connelly_2024_zim	s0007_kingolwira_health_center_period1	0	1	0	0	97.5
s0007_connelly_2024_zim	s0007_kingolwira_health_center_period10	0	1	0	0	97.5
s0007_connelly_2024_zim	s0007_kingolwira_health_center_period11	0	14	0	0	23.1636
s0007_connelly_2024_zim	s0007_kingolwira_health_center_period12	0	13	0	0	24.7053
s0007_connelly_2024_zim	s0007_kingolwira_health_center_period13	0	2	0	0	84.1886
s0007_connelly_2024_zim	s0007_kingolwira_health_center_period14	0	1	0	0	97.5
s0007_connelly_2024_zim	s0007_kingolwira_health_center_period2	0	6	0	0	45.9258
s0007_connelly_2024_zim	s0007_kingolwira_health_center_period3	0	1	0	0	97.5
s0007_connelly_2024_zim	s0007_kingolwira_health_center_period4	0	1	0	0	97.5
s0007_connelly_2024_zim	s0007_kingolwira_health_center_period5	0	3	0	0	70.7598
s0007_connelly_2024_zim	s0007_kingolwira_health_center_period6	0	5	0	0	52.1824
s0007_connelly_2024_zim	s0007_kingolwira_health_center_period7	0	17	0	0	19.5064
s0007_connelly_2024_zim	s0007_kingolwira_health_center_period8	0	2	0	0	84.1886
s0007_connelly_2024_zim	s0007_kingolwira_health_center_period9	0	5	0	0	52.1824
s0007_connelly_2024_zim	s0007_kisauni_period1	0	8	0	0	36.9417
s0007_connelly_2024_zim	s0007_kisauni_period10	0	1	0	0	97.5
s0007_connelly_2024_zim	s0007_kisauni_period2	0	2	0	0	84.1886
s0007_connelly_2024_zim	s0007_kisauni_period3	0	2	0	0	84.1886
s0007_connelly_2024_zim	s0007_kisauni_period4	0	1	0	0	97.5
s0007_connelly_2024_zim	s0007_kisauni_period5	0	2	0	0	84.1886
s0007_connelly_2024_zim	s0007_kisauni_period6	0	1	0	0	97.5
s0007_connelly_2024_zim	s0007_kisauni_period7	0	1	0	0	97.5
s0007_connelly_2024_zim	s0007_kisauni_period8	0	2	0	0	84.1886
s0007_connelly_2024_zim	s0007_kisauni_period9	0	1	0	0	97.5
s0007_connelly_2024_zim	s0007_kisiju_health_center_period1	0	27	0	0	12.7703
s0007_connelly_2024_zim	s0007_kisiju_health_center_period10	0	25	0	0	13.7185
s0007_connelly_2024_zim	s0007_kisiju_health_center_period11	0	1	0	0	97.5
s0007_connelly_2024_zim	s0007_kisiju_health_center_period2	0	22	0	0	15.4373
s0007_connelly_2024_zim	s0007_kisiju_health_center_period3	0	3	0	0	70.7598
s0007_connelly_2024_zim	s0007_kisiju_health_center_period4	0	1	0	0	97.5
s0007_connelly_2024_zim	s0007_kisiju_health_center_period5	0	5	0	0	52.1824
s0007_connelly_2024_zim	s0007_kisiju_health_center_period6	0	24	0	0	14.2474
s0007_connelly_2024_zim	s0007_kisiju_health_center_period7	0	34	0	0	10.2818
s0007_connelly_2024_zim	s0007_kisiju_health_center_period8	0	1	0	0	97.5
s0007_connelly_2024_zim	s0007_kisiju_health_center_period9	0	25	0	0	13.7185
s0007_connelly_2024_zim	s0007_kitogani_period1	0	1	0	0	97.5
s0007_connelly_2024_zim	s0007_kitogani_period2	0	1	0	0	97.5
s0007_connelly_2024_zim	s0007_kitogani_period3	0	1	0	0	97.5
s0007_connelly_2024_zim	s0007_kitogani_period4	0	1	0	0	97.5
s0007_connelly_2024_zim	s0007_kitope_dispensary_period1	0	1	0	0	97.5
s0007_connelly_2024_zim	s0007_kitope_dispensary_period2	0	1	0	0	97.5
s0007_connelly_2024_zim	s0007_kitope_dispensary_period3	0	1	0	0	97.5
s0007_connelly_2024_zim	s0007_kitope_dispensary_period4	0	2	0	0	84.1886
s0007_connelly_2024_zim	s0007_kitope_dispensary_period5	0	1	0	0	97.5
s0007_connelly_2024_zim	s0007_kitope_dispensary_period6	0	1	0	0	97.5
s0007_connelly_2024_zim	s0007_kitope_dispensary_period7	0	1	0	0	97.5
s0007_connelly_2024_zim	s0007_kitope_dispensary_period8	0	1	0	0	97.5
s0007_connelly_2024_zim	s0007_kivunge_period1	0	1	0	0	97.5
s0007_connelly_2024_zim	s0007_kivunge_period2	0	1	0	0	97.5
s0007_connelly_2024_zim	s0007_kivunge_period3	0	2	0	0	84.1886
s0007_connelly_2024_zim	s0007_kivunge_period4	0	1	0	0	97.5
s0007_connelly_2024_zim	s0007_kivunge_period5	0	1	0	0	97.5
s0007_connelly_2024_zim	s0007_kivunge_period6	0	3	0	0	70.7598
s0007_connelly_2024_zim	s0007_kivunge_period7	0	5	0	0	52.1824
s0007_connelly_2024_zim	s0007_kivunge_period8	0	1	0	0	97.5
s0007_connelly_2024_zim	s0007_kivunge_period9	0	1	0	0	97.5
s0007_connelly_2024_zim	s0007_kizimbani_phcu_period1	0	2	0	0	84.1886
s0007_connelly_2024_zim	s0007_kizimbani_phcu_period2	0	1	0	0	97.5
s0007_connelly_2024_zim	s0007_kizimkazi_dimbani_period1	0	7	0	0	40.9616
s0007_connelly_2024_zim	s0007_kizimkazi_dimbani_period2	0	6	0	0	45.9258
s0007_connelly_2024_zim	s0007_kizimkazi_dimbani_period3	0	1	0	0	97.5
s0007_connelly_2024_zim	s0007_kizimkazi_dimbani_period4	0	6	0	0	45.9258
s0007_connelly_2024_zim	s0007_kizimkazi_dimbani_period5	0	5	0	0	52.1824
s0007_connelly_2024_zim	s0007_kizimkazi_dimbani_period6	0	1	0	0	97.5
s0007_connelly_2024_zim	s0007_kizimkazi_dimbani_period7	0	1	0	0	97.5
s0007_connelly_2024_zim	s0007_kizimkazi_mkunguni_period1	0	1	0	0	97.5
s0007_connelly_2024_zim	s0007_kizimkazi_mkunguni_period10	0	7	0	0	40.9616
s0007_connelly_2024_zim	s0007_kizimkazi_mkunguni_period11	0	2	0	0	84.1886
s0007_connelly_2024_zim	s0007_kizimkazi_mkunguni_period12	0	1	0	0	97.5
s0007_connelly_2024_zim	s0007_kizimkazi_mkunguni_period2	0	1	0	0	97.5
s0007_connelly_2024_zim	s0007_kizimkazi_mkunguni_period3	0	1	0	0	97.5
s0007_connelly_2024_zim	s0007_kizimkazi_mkunguni_period4	0	1	0	0	97.5
s0007_connelly_2024_zim	s0007_kizimkazi_mkunguni_period5	0	5	0	0	52.1824
s0007_connelly_2024_zim	s0007_kizimkazi_mkunguni_period6	0	5	0	0	52.1824
s0007_connelly_2024_zim	s0007_kizimkazi_mkunguni_period7	0	1	0	0	97.5
s0007_connelly_2024_zim	s0007_kizimkazi_mkunguni_period8	0	5	0	0	52.1824
s0007_connelly_2024_zim	s0007_kizimkazi_mkunguni_period9	0	5	0	0	52.1824
s0007_connelly_2024_zim	s0007_koani_dispensary	0	1	0	0	97.5
s0007_connelly_2024_zim	s0007_kundi_dispensary_period1	0	1	0	0	97.5
s0007_connelly_2024_zim	s0007_kundi_dispensary_period2	0	1	0	0	97.5
s0007_connelly_2024_zim	s0007_kundi_dispensary_period3	0	5	0	0	52.1824
s0007_connelly_2024_zim	s0007_kundi_dispensary_period4	0	2	0	0	84.1886
s0007_connelly_2024_zim	s0007_kundi_dispensary_period5	0	3	0	0	70.7598
s0007_connelly_2024_zim	s0007_kundi_dispensary_period6	0	2	0	0	84.1886
s0007_connelly_2024_zim	s0007_likombe_health_center_period1	0	1	0	0	97.5
s0007_connelly_2024_zim	s0007_likombe_health_center_period10	0	10	0	0	30.8497
s0007_connelly_2024_zim	s0007_likombe_health_center_period11	0	2	0	0	84.1886
s0007_connelly_2024_zim	s0007_likombe_health_center_period12	0	4	0	0	60.2365
s0007_connelly_2024_zim	s0007_likombe_health_center_period13	0	1	0	0	97.5
s0007_connelly_2024_zim	s0007_likombe_health_center_period14	0	2	0	0	84.1886
s0007_connelly_2024_zim	s0007_likombe_health_center_period15	0	3	0	0	70.7598
s0007_connelly_2024_zim	s0007_likombe_health_center_period16	0	2	0	0	84.1886
s0007_connelly_2024_zim	s0007_likombe_health_center_period2	0	1	0	0	97.5
s0007_connelly_2024_zim	s0007_likombe_health_center_period3	0	10	0	0	30.8497
s0007_connelly_2024_zim	s0007_likombe_health_center_period4	0	2	0	0	84.1886
s0007_connelly_2024_zim	s0007_likombe_health_center_period5	0	4	0	0	60.2365
s0007_connelly_2024_zim	s0007_likombe_health_center_period6	0	2	0	0	84.1886
s0007_connelly_2024_zim	s0007_likombe_health_center_period7	0	4	0	0	60.2365
s0007_connelly_2024_zim	s0007_likombe_health_center_period8	0	10	0	0	30.8497
s0007_connelly_2024_zim	s0007_likombe_health_center_period9	0	9	0	0	33.6267
s0007_connelly_2024_zim	s0007_machui_period1	0	1	0	0	97.5
s0007_connelly_2024_zim	s0007_machui_period2	0	1	0	0	97.5
s0007_connelly_2024_zim	s0007_mafia_district_hospital_period1	0	1	0	0	97.5
s0007_connelly_2024_zim	s0007_mafia_district_hospital_period10	0	15	0	0	21.8019
s0007_connelly_2024_zim	s0007_mafia_district_hospital_period11	0	18	0	0	18.5302
s0007_connelly_2024_zim	s0007_mafia_district_hospital_period12	0	14	0	0	23.1636
s0007_connelly_2024_zim	s0007_mafia_district_hospital_period13	0	19	0	0	17.6467
s0007_connelly_2024_zim	s0007_mafia_district_hospital_period14	0	8	0	0	36.9417
s0007_connelly_2024_zim	s0007_mafia_district_hospital_period2	0	22	0	0	15.4373
s0007_connelly_2024_zim	s0007_mafia_district_hospital_period3	0	29	0	0	11.9445
s0007_connelly_2024_zim	s0007_mafia_district_hospital_period4	0	8	0	0	36.9417
s0007_connelly_2024_zim	s0007_mafia_district_hospital_period5	0	9	0	0	33.6267
s0007_connelly_2024_zim	s0007_mafia_district_hospital_period6	0	27	0	0	12.7703
s0007_connelly_2024_zim	s0007_mafia_district_hospital_period7	0	6	0	0	45.9258
s0007_connelly_2024_zim	s0007_mafia_district_hospital_period8	0	5	0	0	52.1824
s0007_connelly_2024_zim	s0007_mafia_district_hospital_period9	0	7	0	0	40.9616
s0007_connelly_2024_zim	s0007_mafunzo_period1	0	3	0	0	70.7598
s0007_connelly_2024_zim	s0007_mafunzo_period10	0	2	0	0	84.1886
s0007_connelly_2024_zim	s0007_mafunzo_period11	0	2	0	0	84.1886
s0007_connelly_2024_zim	s0007_mafunzo_period12	0	11	0	0	28.4914
s0007_connelly_2024_zim	s0007_mafunzo_period13	0	20	0	0	16.8433
s0007_connelly_2024_zim	s0007_mafunzo_period14	0	5	0	0	52.1824
s0007_connelly_2024_zim	s0007_mafunzo_period2	0	2	0	0	84.1886
s0007_connelly_2024_zim	s0007_mafunzo_period3	0	1	0	0	97.5
s0007_connelly_2024_zim	s0007_mafunzo_period4	0	2	0	0	84.1886
s0007_connelly_2024_zim	s0007_mafunzo_period5	0	1	0	0	97.5
s0007_connelly_2024_zim	s0007_mafunzo_period6	0	1	0	0	97.5
s0007_connelly_2024_zim	s0007_mafunzo_period7	0	8	0	0	36.9417
s0007_connelly_2024_zim	s0007_mafunzo_period8	0	2	0	0	84.1886
s0007_connelly_2024_zim	s0007_mafunzo_period9	0	4	0	0	60.2365
s0007_connelly_2024_zim	s0007_magirisi_period1	0	1	0	0	97.5
s0007_connelly_2024_zim	s0007_magirisi_period10	0	1	0	0	97.5
s0007_connelly_2024_zim	s0007_magirisi_period2	0	2	0	0	84.1886
s0007_connelly_2024_zim	s0007_magirisi_period3	0	2	0	0	84.1886
s0007_connelly_2024_zim	s0007_magirisi_period4	0	1	0	0	97.5
s0007_connelly_2024_zim	s0007_magirisi_period5	0	1	0	0	97.5
s0007_connelly_2024_zim	s0007_magirisi_period6	0	1	0	0	97.5
s0007_connelly_2024_zim	s0007_magirisi_period7	0	1	0	0	97.5
s0007_connelly_2024_zim	s0007_magirisi_period8	0	1	0	0	97.5
s0007_connelly_2024_zim	s0007_magirisi_period9	0	2	0	0	84.1886
s0007_connelly_2024_zim	s0007_magogoni_period1	0	3	0	0	70.7598
s0007_connelly_2024_zim	s0007_magogoni_period10	0	3	0	0	70.7598
s0007_connelly_2024_zim	s0007_magogoni_period11	0	1	0	0	97.5
s0007_connelly_2024_zim	s0007_magogoni_period12	0	3	0	0	70.7598
s0007_connelly_2024_zim	s0007_magogoni_period13	0	1	0	0	97.5
s0007_connelly_2024_zim	s0007_magogoni_period14	0	3	0	0	70.7598
s0007_connelly_2024_zim	s0007_magogoni_period2	0	4	0	0	60.2365
s0007_connelly_2024_zim	s0007_magogoni_period3	0	2	0	0	84.1886
s0007_connelly_2024_zim	s0007_magogoni_period4	0	3	0	0	70.7598
s0007_connelly_2024_zim	s0007_magogoni_period5	0	1	0	0	97.5
s0007_connelly_2024_zim	s0007_magogoni_period6	0	1	0	0	97.5
s0007_connelly_2024_zim	s0007_magogoni_period7	0	1	0	0	97.5
s0007_connelly_2024_zim	s0007_magogoni_period8	0	2	0	0	84.1886
s0007_connelly_2024_zim	s0007_magogoni_period9	0	1	0	0	97.5
s0007_connelly_2024_zim	s0007_makunduchi_period1	0	1	0	0	97.5
s0007_connelly_2024_zim	s0007_makunduchi_period2	0	6	0	0	45.9258
s0007_connelly_2024_zim	s0007_makunduchi_period3	0	2	0	0	84.1886
s0007_connelly_2024_zim	s0007_makunduchi_period4	0	1	0	0	97.5
s0007_connelly_2024_zim	s0007_makunduchi_period5	0	2	0	0	84.1886
s0007_connelly_2024_zim	s0007_makunduchi_period6	0	1	0	0	97.5
s0007_connelly_2024_zim	s0007_makunduchi_period7	0	2	0	0	84.1886
s0007_connelly_2024_zim	s0007_makunduchi_period8	0	1	0	0	97.5
s0007_connelly_2024_zim	s0007_makunduchi_period9	0	16	0	0	20.5907
s0007_connelly_2024_zim	s0007_marie_stop_hospital_period1	0	1	0	0	97.5
s0007_connelly_2024_zim	s0007_marie_stop_hospital_period2	0	2	0	0	84.1886
s0007_connelly_2024_zim	s0007_masoko_period1	0	3	0	0	70.7598
s0007_connelly_2024_zim	s0007_masoko_period10	0	3	0	0	70.7598
s0007_connelly_2024_zim	s0007_masoko_period2	0	5	0	0	52.1824
s0007_connelly_2024_zim	s0007_masoko_period3	0	1	0	0	97.5
s0007_connelly_2024_zim	s0007_masoko_period4	0	4	0	0	60.2365
s0007_connelly_2024_zim	s0007_masoko_period5	0	4	0	0	60.2365
s0007_connelly_2024_zim	s0007_masoko_period6	0	9	0	0	33.6267
s0007_connelly_2024_zim	s0007_masoko_period7	0	10	0	0	30.8497
s0007_connelly_2024_zim	s0007_masoko_period8	0	2	0	0	84.1886
s0007_connelly_2024_zim	s0007_masoko_period9	0	3	0	0	70.7598
s0007_connelly_2024_zim	s0007_matimbwa_health_center_period1	0	6	0	0	45.9258
s0007_connelly_2024_zim	s0007_matimbwa_health_center_period2	0	1	0	0	97.5
s0007_connelly_2024_zim	s0007_matrekta_period1	0	3	0	0	70.7598
s0007_connelly_2024_zim	s0007_matrekta_period2	0	1	0	0	97.5
s0007_connelly_2024_zim	s0007_matrekta_period3	0	1	0	0	97.5
s0007_connelly_2024_zim	s0007_matrekta_period4	0	1	0	0	97.5
s0007_connelly_2024_zim	s0007_matrekta_period5	0	1	0	0	97.5
s0007_connelly_2024_zim	s0007_mbande_dispensary_period1	0	15	0	0	21.8019
s0007_connelly_2024_zim	s0007_mbande_dispensary_period10	0	11	0	0	28.4914
s0007_connelly_2024_zim	s0007_mbande_dispensary_period11	0	19	0	0	17.6467
s0007_connelly_2024_zim	s0007_mbande_dispensary_period12	0	22	0	0	15.4373
s0007_connelly_2024_zim	s0007_mbande_dispensary_period13	0	4	0	0	60.2365
s0007_connelly_2024_zim	s0007_mbande_dispensary_period14	0	4	0	0	60.2365
s0007_connelly_2024_zim	s0007_mbande_dispensary_period15	0	31	0	0	11.2189
s0007_connelly_2024_zim	s0007_mbande_dispensary_period16	0	6	0	0	45.9258
s0007_connelly_2024_zim	s0007_mbande_dispensary_period2	0	30	0	0	11.5703
s0007_connelly_2024_zim	s0007_mbande_dispensary_period3	0	3	0	0	70.7598
s0007_connelly_2024_zim	s0007_mbande_dispensary_period4	0	8	0	0	36.9417
s0007_connelly_2024_zim	s0007_mbande_dispensary_period5	0	2	0	0	84.1886
s0007_connelly_2024_zim	s0007_mbande_dispensary_period6	0	15	0	0	21.8019
s0007_connelly_2024_zim	s0007_mbande_dispensary_period7	0	18	0	0	18.5302
s0007_connelly_2024_zim	s0007_mbande_dispensary_period8	0	13	0	0	24.7053
s0007_connelly_2024_zim	s0007_mbande_dispensary_period9	0	9	0	0	33.6267
s0007_connelly_2024_zim	s0007_mbuzini_clinic_and_dispensary_period1	0	1	0	0	97.5
s0007_connelly_2024_zim	s0007_mbuzini_clinic_and_dispensary_period2	0	1	0	0	97.5
s0007_connelly_2024_zim	s0007_mbuzini_clinic_and_dispensary_period3	0	1	0	0	97.5
s0007_connelly_2024_zim	s0007_mbuzini_clinic_and_dispensary_period4	0	1	0	0	97.5
s0007_connelly_2024_zim	s0007_mbuzini_clinic_and_dispensary_period5	0	1	0	0	97.5
s0007_connelly_2024_zim	s0007_mbuzini_clinic_and_dispensary_period6	0	1	0	0	97.5
s0007_connelly_2024_zim	s0007_mbuzini_clinic_and_dispensary_period7	0	1	0	0	97.5
s0007_connelly_2024_zim	s0007_mchangani_period1	0	1	0	0	97.5
s0007_connelly_2024_zim	s0007_mchangani_period2	0	2	0	0	84.1886
s0007_connelly_2024_zim	s0007_michamvi_period1	0	1	0	0	97.5
s0007_connelly_2024_zim	s0007_michamvi_period2	0	1	0	0	97.5
s0007_connelly_2024_zim	s0007_mikanjuni_health_center_period1	0	1	0	0	97.5
s0007_connelly_2024_zim	s0007_mikanjuni_health_center_period10	0	3	0	0	70.7598
s0007_connelly_2024_zim	s0007_mikanjuni_health_center_period11	0	9	0	0	33.6267
s0007_connelly_2024_zim	s0007_mikanjuni_health_center_period12	0	23	0	0	14.8185
s0007_connelly_2024_zim	s0007_mikanjuni_health_center_period13	0	18	0	0	18.5302
s0007_connelly_2024_zim	s0007_mikanjuni_health_center_period14	0	1	0	0	97.5
s0007_connelly_2024_zim	s0007_mikanjuni_health_center_period2	0	6	0	0	45.9258
s0007_connelly_2024_zim	s0007_mikanjuni_health_center_period3	0	3	0	0	70.7598
s0007_connelly_2024_zim	s0007_mikanjuni_health_center_period4	0	1	0	0	97.5
s0007_connelly_2024_zim	s0007_mikanjuni_health_center_period5	0	9	0	0	33.6267
s0007_connelly_2024_zim	s0007_mikanjuni_health_center_period6	0	52	0	0	6.84822
s0007_connelly_2024_zim	s0007_mikanjuni_health_center_period7	0	56	0	0	6.37501
s0007_connelly_2024_zim	s0007_mikanjuni_health_center_period8	0	30	0	0	11.5703
s0007_connelly_2024_zim	s0007_mikanjuni_health_center_period9	0	9	0	0	33.6267
s0007_connelly_2024_zim	s0007_minna_dispensary_period1	0	1	0	0	97.5
s0007_connelly_2024_zim	s0007_minna_dispensary_period10	0	1	0	0	97.5
s0007_connelly_2024_zim	s0007_minna_dispensary_period11	0	3	0	0	70.7598
s0007_connelly_2024_zim	s0007_minna_dispensary_period12	0	1	0	0	97.5
s0007_connelly_2024_zim	s0007_minna_dispensary_period2	0	1	0	0	97.5
s0007_connelly_2024_zim	s0007_minna_dispensary_period3	0	1	0	0	97.5
s0007_connelly_2024_zim	s0007_minna_dispensary_period4	0	2	0	0	84.1886
s0007_connelly_2024_zim	s0007_minna_dispensary_period5	0	1	0	0	97.5
s0007_connelly_2024_zim	s0007_minna_dispensary_period6	0	1	0	0	97.5
s0007_connelly_2024_zim	s0007_minna_dispensary_period7	0	1	0	0	97.5
s0007_connelly_2024_zim	s0007_minna_dispensary_period8	0	1	0	0	97.5
s0007_connelly_2024_zim	s0007_minna_dispensary_period9	0	3	0	0	70.7598
s0007_connelly_2024_zim	s0007_misungwi_district_hospital_period1	0	2	0	0	84.1886
s0007_connelly_2024_zim	s0007_misungwi_district_hospital_period10	0	6	0	0	45.9258
s0007_connelly_2024_zim	s0007_misungwi_district_hospital_period11	0	14	0	0	23.1636
s0007_connelly_2024_zim	s0007_misungwi_district_hospital_period12	0	1	0	0	97.5
s0007_connelly_2024_zim	s0007_misungwi_district_hospital_period2	0	3	0	0	70.7598
s0007_connelly_2024_zim	s0007_misungwi_district_hospital_period3	0	5	0	0	52.1824
s0007_connelly_2024_zim	s0007_misungwi_district_hospital_period4	0	21	0	0	16.1098
s0007_connelly_2024_zim	s0007_misungwi_district_hospital_period5	0	45	0	0	7.87051
s0007_connelly_2024_zim	s0007_misungwi_district_hospital_period6	0	2	0	0	84.1886
s0007_connelly_2024_zim	s0007_misungwi_district_hospital_period7	0	42	0	0	8.40839
s0007_connelly_2024_zim	s0007_misungwi_district_hospital_period8	0	21	0	0	16.1098
s0007_connelly_2024_zim	s0007_misungwi_district_hospital_period9	0	3	0	0	70.7598
s0007_connelly_2024_zim	s0007_miwani_period1	0	1	0	0	97.5
s0007_connelly_2024_zim	s0007_miwani_period2	0	1	0	0	97.5
s0007_connelly_2024_zim	s0007_miwani_period3	0	1	0	0	97.5
s0007_connelly_2024_zim	s0007_miwani_period4	0	4	0	0	60.2365
s0007_connelly_2024_zim	s0007_miwani_period5	0	3	0	0	70.7598
s0007_connelly_2024_zim	s0007_miwani_period6	0	1	0	0	97.5
s0007_connelly_2024_zim	s0007_miwani_period7	0	1	0	0	97.5
s0007_connelly_2024_zim	s0007_miwani_period8	0	1	0	0	97.5
s0007_connelly_2024_zim	s0007_mkalamo_health_center_period1	0	1	0	0	97.5
s0007_connelly_2024_zim	s0007_mkalamo_health_center_period10	0	19	0	0	17.6467
s0007_connelly_2024_zim	s0007_mkalamo_health_center_period11	0	11	0	0	28.4914
s0007_connelly_2024_zim	s0007_mkalamo_health_center_period12	0	1	0	0	97.5
s0007_connelly_2024_zim	s0007_mkalamo_health_center_period13	0	1	0	0	97.5
s0007_connelly_2024_zim	s0007_mkalamo_health_center_period14	0	2	0	0	84.1886
s0007_connelly_2024_zim	s0007_mkalamo_health_center_period2	0	2	0	0	84.1886
s0007_connelly_2024_zim	s0007_mkalamo_health_center_period3	0	3	0	0	70.7598
s0007_connelly_2024_zim	s0007_mkalamo_health_center_period4	0	23	0	0	14.8185
s0007_connelly_2024_zim	s0007_mkalamo_health_center_period5	0	9	0	0	33.6267
s0007_connelly_2024_zim	s0007_mkalamo_health_center_period6	0	11	0	0	28.4914
s0007_connelly_2024_zim	s0007_mkalamo_health_center_period7	0	20	0	0	16.8433
s0007_connelly_2024_zim	s0007_mkalamo_health_center_period8	0	6	0	0	45.9258
s0007_connelly_2024_zim	s0007_mkalamo_health_center_period9	0	13	0	0	24.7053
s0007_connelly_2024_zim	s0007_mkokotoni_phcu_period1	0	1	0	0	97.5
s0007_connelly_2024_zim	s0007_mkokotoni_phcu_period2	0	1	0	0	97.5
s0007_connelly_2024_zim	s0007_mkokotoni_phcu_period3	0	1	0	0	97.5
s0007_connelly_2024_zim	s0007_mkokotoni_phcu_period4	0	1	0	0	97.5
s0007_connelly_2024_zim	s0007_mkokotoni_phcu_period5	0	1	0	0	97.5
s0007_connelly_2024_zim	s0007_mkuzi_health_center_period1	0	1	0	0	97.5
s0007_connelly_2024_zim	s0007_mkuzi_health_center_period10	0	23	0	0	14.8185
s0007_connelly_2024_zim	s0007_mkuzi_health_center_period11	0	23	0	0	14.8185
s0007_connelly_2024_zim	s0007_mkuzi_health_center_period2	0	34	0	0	10.2818
s0007_connelly_2024_zim	s0007_mkuzi_health_center_period3	0	2	0	0	84.1886
s0007_connelly_2024_zim	s0007_mkuzi_health_center_period4	0	53	0	0	6.72345
s0007_connelly_2024_zim	s0007_mkuzi_health_center_period5	0	13	0	0	24.7053
s0007_connelly_2024_zim	s0007_mkuzi_health_center_period6	0	2	0	0	84.1886
s0007_connelly_2024_zim	s0007_mkuzi_health_center_period7	0	3	0	0	70.7598
s0007_connelly_2024_zim	s0007_mkuzi_health_center_period8	0	53	0	0	6.72345
s0007_connelly_2024_zim	s0007_mkuzi_health_center_period9	0	12	0	0	26.4648
s0007_connelly_2024_zim	s0007_mnazi_mmoja_health_center_period1	0	11	0	0	28.4914
s0007_connelly_2024_zim	s0007_mnazi_mmoja_health_center_period10	0	11	0	0	28.4914
s0007_connelly_2024_zim	s0007_mnazi_mmoja_health_center_period11	0	16	0	0	20.5907
s0007_connelly_2024_zim	s0007_mnazi_mmoja_health_center_period12	0	13	0	0	24.7053
s0007_connelly_2024_zim	s0007_mnazi_mmoja_health_center_period13	0	6	0	0	45.9258
s0007_connelly_2024_zim	s0007_mnazi_mmoja_health_center_period14	0	4	0	0	60.2365
s0007_connelly_2024_zim	s0007_mnazi_mmoja_health_center_period2	0	6	0	0	45.9258
s0007_connelly_2024_zim	s0007_mnazi_mmoja_health_center_period3	0	7	0	0	40.9616
s0007_connelly_2024_zim	s0007_mnazi_mmoja_health_center_period4	0	15	0	0	21.8019
s0007_connelly_2024_zim	s0007_mnazi_mmoja_health_center_period5	0	13	0	0	24.7053
s0007_connelly_2024_zim	s0007_mnazi_mmoja_health_center_period6	0	4	0	0	60.2365
s0007_connelly_2024_zim	s0007_mnazi_mmoja_health_center_period7	0	40	0	0	8.80973
s0007_connelly_2024_zim	s0007_mnazi_mmoja_health_center_period8	0	28	0	0	12.3436
s0007_connelly_2024_zim	s0007_mnazi_mmoja_health_center_period9	0	6	0	0	45.9258
s0007_connelly_2024_zim	s0007_mnazi_mmoja_period1	0	1	0	0	97.5
s0007_connelly_2024_zim	s0007_mnazi_mmoja_period2	0	2	0	0	84.1886
s0007_connelly_2024_zim	s0007_mtofaani_phcu_period1	0	1	0	0	97.5
s0007_connelly_2024_zim	s0007_mtofaani_phcu_period2	0	1	0	0	97.5
s0007_connelly_2024_zim	s0007_mtofaani_phcu_period3	0	3	0	0	70.7598
s0007_connelly_2024_zim	s0007_mtofaani_phcu_period4	0	1	0	0	97.5
s0007_connelly_2024_zim	s0007_mtofaani_phcu_period5	0	1	0	0	97.5
s0007_connelly_2024_zim	s0007_mtofaani_phcu_period6	0	1	0	0	97.5
s0007_connelly_2024_zim	s0007_muyuni_period1	0	2	0	0	84.1886
s0007_connelly_2024_zim	s0007_muyuni_period2	0	1	0	0	97.5
s0007_connelly_2024_zim	s0007_muyuni_period3	0	1	0	0	97.5
s0007_connelly_2024_zim	s0007_muyuni_period4	0	1	0	0	97.5
s0007_connelly_2024_zim	s0007_mwanyumba_dispensary_period1	0	1	0	0	97.5
s0007_connelly_2024_zim	s0007_mwanyumba_dispensary_period2	0	1	0	0	97.5
s0007_connelly_2024_zim	s0007_mwanyumba_dispensary_period3	0	2	0	0	84.1886
s0007_connelly_2024_zim	s0007_mwanyumba_dispensary_period4	0	3	0	0	70.7598
s0007_connelly_2024_zim	s0007_mwanyumba_dispensary_period5	0	2	0	0	84.1886
s0007_connelly_2024_zim	s0007_mwanyumba_dispensary_period6	0	2	0	0	84.1886
s0007_connelly_2024_zim	s0007_mwanyumba_dispensary_period7	0	1	0	0	97.5
s0007_connelly_2024_zim	s0007_mwanyumba_dispensary_period8	0	1	0	0	97.5
s0007_connelly_2024_zim	s0007_mwanyumba_dispensary_period9	0	1	0	0	97.5
s0007_connelly_2024_zim	s0007_mwembeladu_hospital_period1	0	1	0	0	97.5
s0007_connelly_2024_zim	s0007_mwembeladu_hospital_period2	0	1	0	0	97.5
s0007_connelly_2024_zim	s0007_mwembeladu_hospital_period3	0	1	0	0	97.5
s0007_connelly_2024_zim	s0007_mwembeladu_hospital_period4	0	2	0	0	84.1886
s0007_connelly_2024_zim	s0007_mwembeladu_hospital_period5	0	1	0	0	97.5
s0007_connelly_2024_zim	s0007_mwembeladu_hospital_period6	0	1	0	0	97.5
s0007_connelly_2024_zim	s0007_mwembeladu_hospital_period7	0	2	0	0	84.1886
s0007_connelly_2024_zim	s0007_mwembeladu_hospital_period8	0	1	0	0	97.5
s0007_connelly_2024_zim	s0007_mwembeladu_hospital_period9	0	1	0	0	97.5
s0007_connelly_2024_zim	s0007_mwera_period1	0	1	0	0	97.5
s0007_connelly_2024_zim	s0007_mwera_period10	0	2	0	0	84.1886
s0007_connelly_2024_zim	s0007_mwera_period11	0	1	0	0	97.5
s0007_connelly_2024_zim	s0007_mwera_period12	0	2	0	0	84.1886
s0007_connelly_2024_zim	s0007_mwera_period13	0	1	0	0	97.5
s0007_connelly_2024_zim	s0007_mwera_period14	0	4	0	0	60.2365
s0007_connelly_2024_zim	s0007_mwera_period2	0	3	0	0	70.7598
s0007_connelly_2024_zim	s0007_mwera_period3	0	1	0	0	97.5
s0007_connelly_2024_zim	s0007_mwera_period4	0	1	0	0	97.5
s0007_connelly_2024_zim	s0007_mwera_period5	0	1	0	0	97.5
s0007_connelly_2024_zim	s0007_mwera_period6	0	1	0	0	97.5
s0007_connelly_2024_zim	s0007_mwera_period7	0	1	0	0	97.5
s0007_connelly_2024_zim	s0007_mwera_period8	0	1	0	0	97.5
s0007_connelly_2024_zim	s0007_mwera_period9	0	1	0	0	97.5
s0007_connelly_2024_zim	s0007_mwera_pongwe_period1	0	1	0	0	97.5
s0007_connelly_2024_zim	s0007_mwera_pongwe_period2	0	1	0	0	97.5
s0007_connelly_2024_zim	s0007_mwera_pongwe_period3	0	1	0	0	97.5
s0007_connelly_2024_zim	s0007_mwera_pongwe_period4	0	1	0	0	97.5
s0007_connelly_2024_zim	s0007_ndijani_mseweni_period2	0	1	0	0	97.5
s0007_connelly_2024_zim	s0007_ndijani_mseweni_period3	0	1	0	0	97.5
s0007_connelly_2024_zim	s0007_new_asaakheri_period1	0	1	0	0	97.5
s0007_connelly_2024_zim	s0007_new_asaakheri_period10	0	2	0	0	84.1886
s0007_connelly_2024_zim	s0007_new_asaakheri_period2	0	2	0	0	84.1886
s0007_connelly_2024_zim	s0007_new_asaakheri_period3	0	2	0	0	84.1886
s0007_connelly_2024_zim	s0007_new_asaakheri_period4	0	1	0	0	97.5
s0007_connelly_2024_zim	s0007_new_asaakheri_period5	0	4	0	0	60.2365
s0007_connelly_2024_zim	s0007_new_asaakheri_period6	0	8	0	0	36.9417
s0007_connelly_2024_zim	s0007_new_asaakheri_period7	0	4	0	0	60.2365
s0007_connelly_2024_zim	s0007_new_asaakheri_period8	0	3	0	0	70.7598
s0007_connelly_2024_zim	s0007_new_asaakheri_period9	0	1	0	0	97.5
s0007_connelly_2024_zim	s0007_nkindu_dispensary__nzega_district__period1	0	1	0	0	97.5
s0007_connelly_2024_zim	s0007_nkindu_dispensary__nzega_district__period2	0	21	0	0	16.1098
s0007_connelly_2024_zim	s0007_nkindu_dispensary__nzega_district__period3	0	21	0	0	16.1098
s0007_connelly_2024_zim	s0007_nkindu_dispensary__nzega_district__period4	0	28	0	0	12.3436
s0007_connelly_2024_zim	s0007_nkindu_dispensary__nzega_district__period5	0	4	0	0	60.2365
s0007_connelly_2024_zim	s0007_nkindu_dispensary__nzega_district__period6	0	11	0	0	28.4914
s0007_connelly_2024_zim	s0007_nkindu_dispensary__nzega_district__period7	0	6	0	0	45.9258
s0007_connelly_2024_zim	s0007_nkindu_dispensary__nzega_district__period8	0	9	0	0	33.6267
s0007_connelly_2024_zim	s0007_nkindu_dispensary__nzega_district__period9	0	4	0	0	60.2365
s0007_connelly_2024_zim	s0007_nour_alaa_nour_period1	0	1	0	0	97.5
s0007_connelly_2024_zim	s0007_nour_alaa_nour_period2	0	6	0	0	45.9258
s0007_connelly_2024_zim	s0007_nour_alaa_nour_period3	0	1	0	0	97.5
s0007_connelly_2024_zim	s0007_nour_alaa_nour_period4	0	1	0	0	97.5
s0007_connelly_2024_zim	s0007_nour_alaa_nour_period5	0	1	0	0	97.5
s0007_connelly_2024_zim	s0007_nour_alaa_nour_period6	0	7	0	0	40.9616
s0007_connelly_2024_zim	s0007_nour_alaa_nour_period7	0	7	0	0	40.9616
s0007_connelly_2024_zim	s0007_nour_alaa_nour_period8	0	6	0	0	45.9258
s0007_connelly_2024_zim	s0007_nour_alaa_nour_period9	0	3	0	0	70.7598
s0007_connelly_2024_zim	s0007_nungwi_phcu_period1	0	1	0	0	97.5
s0007_connelly_2024_zim	s0007_nungwi_phcu_period2	0	1	0	0	97.5
s0007_connelly_2024_zim	s0007_nungwi_phcu_period3	0	1	0	0	97.5
s0007_connelly_2024_zim	s0007_nungwi_phcu_period4	0	1	0	0	97.5
s0007_connelly_2024_zim	s0007_nungwi_phcu_period5	0	1	0	0	97.5
s0007_connelly_2024_zim	s0007_nyamisati_dispensary_period1	0	1	0	0	97.5
s0007_connelly_2024_zim	s0007_nyamisati_dispensary_period10	0	1	0	0	97.5
s0007_connelly_2024_zim	s0007_nyamisati_dispensary_period11	0	1	0	0	97.5
s0007_connelly_2024_zim	s0007_nyamisati_dispensary_period2	0	4	0	0	60.2365
s0007_connelly_2024_zim	s0007_nyamisati_dispensary_period3	0	2	0	0	84.1886
s0007_connelly_2024_zim	s0007_nyamisati_dispensary_period4	0	1	0	0	97.5
s0007_connelly_2024_zim	s0007_nyamisati_dispensary_period5	0	4	0	0	60.2365
s0007_connelly_2024_zim	s0007_nyamisati_dispensary_period6	0	7	0	0	40.9616
s0007_connelly_2024_zim	s0007_nyamisati_dispensary_period7	0	4	0	0	60.2365
s0007_connelly_2024_zim	s0007_nyamisati_dispensary_period8	0	2	0	0	84.1886
s0007_connelly_2024_zim	s0007_nyamisati_dispensary_period9	0	3	0	0	70.7598
s0007_connelly_2024_zim	s0007_nyankumbu_health_center_period1	0	1	0	0	97.5
s0007_connelly_2024_zim	s0007_nyankumbu_health_center_period10	0	1	0	0	97.5
s0007_connelly_2024_zim	s0007_nyankumbu_health_center_period2	0	7	0	0	40.9616
s0007_connelly_2024_zim	s0007_nyankumbu_health_center_period3	0	10	0	0	30.8497
s0007_connelly_2024_zim	s0007_nyankumbu_health_center_period4	0	1	0	0	97.5
s0007_connelly_2024_zim	s0007_nyankumbu_health_center_period5	0	2	0	0	84.1886
s0007_connelly_2024_zim	s0007_nyankumbu_health_center_period6	0	3	0	0	70.7598
s0007_connelly_2024_zim	s0007_nyankumbu_health_center_period7	0	17	0	0	19.5064
s0007_connelly_2024_zim	s0007_nyankumbu_health_center_period8	0	4	0	0	60.2365
s0007_connelly_2024_zim	s0007_nyankumbu_health_center_period9	0	2	0	0	84.1886
s0007_connelly_2024_zim	s0007_pongwe_period1	0	4	0	0	60.2365
s0007_connelly_2024_zim	s0007_pongwe_period2	0	1	0	0	97.5
s0007_connelly_2024_zim	s0007_pwani_mchangani_phcu_period1	0	1	0	0	97.5
s0007_connelly_2024_zim	s0007_pwani_mchangani_phcu_period2	0	2	0	0	84.1886
s0007_connelly_2024_zim	s0007_pwani_mchangani_phcu_period3	0	1	0	0	97.5
s0007_connelly_2024_zim	s0007_pwani_mchangani_phcu_period4	0	1	0	0	97.5
s0007_connelly_2024_zim	s0007_pwani_mchangani_phcu_period5	0	1	0	0	97.5
s0007_connelly_2024_zim	s0007_pwani_mchangani_phcu_period6	0	1	0	0	97.5
s0007_connelly_2024_zim	s0007_pwani_mchangani_phcu_period7	0	1	0	0	97.5
s0007_connelly_2024_zim	s0007_raha_leo_period1	0	3	0	0	70.7598
s0007_connelly_2024_zim	s0007_raha_leo_period10	0	8	0	0	36.9417
s0007_connelly_2024_zim	s0007_raha_leo_period11	0	10	0	0	30.8497
s0007_connelly_2024_zim	s0007_raha_leo_period12	0	3	0	0	70.7598
s0007_connelly_2024_zim	s0007_raha_leo_period13	0	14	0	0	23.1636
s0007_connelly_2024_zim	s0007_raha_leo_period14	0	3	0	0	70.7598
s0007_connelly_2024_zim	s0007_raha_leo_period2	0	1	0	0	97.5
s0007_connelly_2024_zim	s0007_raha_leo_period3	0	1	0	0	97.5
s0007_connelly_2024_zim	s0007_raha_leo_period4	0	1	0	0	97.5
s0007_connelly_2024_zim	s0007_raha_leo_period5	0	3	0	0	70.7598
s0007_connelly_2024_zim	s0007_raha_leo_period6	0	1	0	0	97.5
s0007_connelly_2024_zim	s0007_raha_leo_period7	0	3	0	0	70.7598
s0007_connelly_2024_zim	s0007_raha_leo_period8	0	1	0	0	97.5
s0007_connelly_2024_zim	s0007_raha_leo_period9	0	8	0	0	36.9417
s0007_connelly_2024_zim	s0007_sahal_hospital_period1	0	1	0	0	97.5
s0007_connelly_2024_zim	s0007_sahal_hospital_period2	0	1	0	0	97.5
s0007_connelly_2024_zim	s0007_sahal_hospital_period3	0	1	0	0	97.5
s0007_connelly_2024_zim	s0007_sahal_hospital_period4	0	3	0	0	70.7598
s0007_connelly_2024_zim	s0007_sahal_hospital_period5	0	5	0	0	52.1824
s0007_connelly_2024_zim	s0007_sahal_hospital_period6	0	2	0	0	84.1886
s0007_connelly_2024_zim	s0007_semembela_dispensary__nzega_district__period1	0	28	0	0	12.3436
s0007_connelly_2024_zim	s0007_semembela_dispensary__nzega_district__period2	0	33	0	0	10.5763
s0007_connelly_2024_zim	s0007_semembela_dispensary__nzega_district__period3	0	2	0	0	84.1886
s0007_connelly_2024_zim	s0007_semembela_dispensary__nzega_district__period4	0	1	0	0	97.5
s0007_connelly_2024_zim	s0007_semembela_dispensary__nzega_district__period5	0	1	0	0	97.5
s0007_connelly_2024_zim	s0007_semembela_dispensary__nzega_district__period6	0	4	0	0	60.2365
s0007_connelly_2024_zim	s0007_semembela_dispensary__nzega_district__period7	0	4	0	0	60.2365
s0007_connelly_2024_zim	s0007_semembela_dispensary__nzega_district__period8	0	22	0	0	15.4373
s0007_connelly_2024_zim	s0007_shash_dispensary_period1	0	1	0	0	97.5
s0007_connelly_2024_zim	s0007_shash_dispensary_period2	0	1	0	0	97.5
s0007_connelly_2024_zim	s0007_shash_dispensary_period3	0	1	0	0	97.5
s0007_connelly_2024_zim	s0007_shash_dispensary_period4	0	2	0	0	84.1886
s0007_connelly_2024_zim	s0007_shash_dispensary_period5	0	2	0	0	84.1886
s0007_connelly_2024_zim	s0007_shash_dispensary_period6	0	2	0	0	84.1886
s0007_connelly_2024_zim	s0007_shash_dispensary_period7	0	3	0	0	70.7598
s0007_connelly_2024_zim	s0007_shaurimoyo_period1	0	1	0	0	97.5
s0007_connelly_2024_zim	s0007_shaurimoyo_period2	0	2	0	0	84.1886
s0007_connelly_2024_zim	s0007_shaurimoyo_period3	0	1	0	0	97.5
s0007_connelly_2024_zim	s0007_shaurimoyo_period4	0	1	0	0	97.5
s0007_connelly_2024_zim	s0007_shaurimoyo_period5	0	2	0	0	84.1886
s0007_connelly_2024_zim	s0007_shaurimoyo_period6	0	1	0	0	97.5
s0007_connelly_2024_zim	s0007_shaurimoyo_period7	0	5	0	0	52.1824
s0007_connelly_2024_zim	s0007_shaurimoyo_period8	0	8	0	0	36.9417
s0007_connelly_2024_zim	s0007_shaurimoyo_period9	0	2	0	0	84.1886
s0007_connelly_2024_zim	s0007_shinyanga_district_hospital_period1	0	4	0	0	60.2365
s0007_connelly_2024_zim	s0007_shinyanga_district_hospital_period10	0	20	0	0	16.8433
s0007_connelly_2024_zim	s0007_shinyanga_district_hospital_period11	0	3	0	0	70.7598
s0007_connelly_2024_zim	s0007_shinyanga_district_hospital_period12	0	2	0	0	84.1886
s0007_connelly_2024_zim	s0007_shinyanga_district_hospital_period13	0	3	0	0	70.7598
s0007_connelly_2024_zim	s0007_shinyanga_district_hospital_period14	0	4	0	0	60.2365
s0007_connelly_2024_zim	s0007_shinyanga_district_hospital_period15	0	2	0	0	84.1886
s0007_connelly_2024_zim	s0007_shinyanga_district_hospital_period16	0	2	0	0	84.1886
s0007_connelly_2024_zim	s0007_shinyanga_district_hospital_period17	0	2	0	0	84.1886
s0007_connelly_2024_zim	s0007_shinyanga_district_hospital_period18	0	1	0	0	97.5
s0007_connelly_2024_zim	s0007_shinyanga_district_hospital_period2	0	8	0	0	36.9417
s0007_connelly_2024_zim	s0007_shinyanga_district_hospital_period3	0	6	0	0	45.9258
s0007_connelly_2024_zim	s0007_shinyanga_district_hospital_period4	0	4	0	0	60.2365
s0007_connelly_2024_zim	s0007_shinyanga_district_hospital_period5	0	3	0	0	70.7598
s0007_connelly_2024_zim	s0007_shinyanga_district_hospital_period6	0	12	0	0	26.4648
s0007_connelly_2024_zim	s0007_shinyanga_district_hospital_period7	0	8	0	0	36.9417
s0007_connelly_2024_zim	s0007_shinyanga_district_hospital_period8	0	9	0	0	33.6267
s0007_connelly_2024_zim	s0007_shinyanga_district_hospital_period9	0	8	0	0	36.9417
s0007_connelly_2024_zim	s0007_st_camiliusn_dipensary	0	1	0	0	97.5
s0007_connelly_2024_zim	s0007_triple_j_medical_services_period1	0	2	0	0	84.1886
s0007_connelly_2024_zim	s0007_triple_j_medical_services_period2	0	4	0	0	60.2365
s0007_connelly_2024_zim	s0007_triple_j_medical_services_period3	0	2	0	0	84.1886
s0007_connelly_2024_zim	s0007_triple_j_medical_services_period4	0	2	0	0	84.1886
s0007_connelly_2024_zim	s0007_triple_j_medical_services_period5	0	2	0	0	84.1886
s0007_connelly_2024_zim	s0007_triple_j_medical_services_period6	0	3	0	0	70.7598
s0007_connelly_2024_zim	s0007_triple_j_medical_services_period7	0	2	0	0	84.1886
s0007_connelly_2024_zim	s0007_triple_j_medical_services_period8	0	1	0	0	97.5
s0007_connelly_2024_zim	s0007_triple_j_medical_services_period9	0	1	0	0	97.5
s0007_connelly_2024_zim	s0007_uhuru_health_center_period1	0	1	0	0	97.5
s0007_connelly_2024_zim	s0007_uhuru_health_center_period10	0	6	0	0	45.9258
s0007_connelly_2024_zim	s0007_uhuru_health_center_period11	0	8	0	0	36.9417
s0007_connelly_2024_zim	s0007_uhuru_health_center_period12	0	14	0	0	23.1636
s0007_connelly_2024_zim	s0007_uhuru_health_center_period13	0	4	0	0	60.2365
s0007_connelly_2024_zim	s0007_uhuru_health_center_period14	0	1	0	0	97.5
s0007_connelly_2024_zim	s0007_uhuru_health_center_period15	0	2	0	0	84.1886
s0007_connelly_2024_zim	s0007_uhuru_health_center_period16	0	14	0	0	23.1636
s0007_connelly_2024_zim	s0007_uhuru_health_center_period17	0	11	0	0	28.4914
s0007_connelly_2024_zim	s0007_uhuru_health_center_period2	0	6	0	0	45.9258
s0007_connelly_2024_zim	s0007_uhuru_health_center_period3	0	2	0	0	84.1886
s0007_connelly_2024_zim	s0007_uhuru_health_center_period4	0	2	0	0	84.1886
s0007_connelly_2024_zim	s0007_uhuru_health_center_period5	0	6	0	0	45.9258
s0007_connelly_2024_zim	s0007_uhuru_health_center_period6	0	25	0	0	13.7185
s0007_connelly_2024_zim	s0007_uhuru_health_center_period7	0	8	0	0	36.9417
s0007_connelly_2024_zim	s0007_uhuru_health_center_period8	0	2	0	0	84.1886
s0007_connelly_2024_zim	s0007_uhuru_health_center_period9	0	6	0	0	45.9258
s0007_connelly_2024_zim	s0007_umbuji_period1	0	1	0	0	97.5
s0007_connelly_2024_zim	s0007_umbuji_period2	0	3	0	0	70.7598
s0007_connelly_2024_zim	s0007_unone_dispensary__kilosa_district__period1	0	1	0	0	97.5
s0007_connelly_2024_zim	s0007_unone_dispensary__kilosa_district__period2	0	21	0	0	16.1098
s0007_connelly_2024_zim	s0007_unone_dispensary__kilosa_district__period3	0	14	0	0	23.1636
s0007_connelly_2024_zim	s0007_unone_dispensary__kilosa_district__period4	0	15	0	0	21.8019
s0007_connelly_2024_zim	s0007_unone_dispensary__kilosa_district__period5	0	3	0	0	70.7598
s0007_connelly_2024_zim	s0007_upenja_period1	0	1	0	0	97.5
s0007_connelly_2024_zim	s0007_upenja_period3	0	2	0	0	84.1886
s0007_connelly_2024_zim	s0007_upenja_period4	0	1	0	0	97.5
s0007_connelly_2024_zim	s0007_upenja_period5	0	1	0	0	97.5
s0007_connelly_2024_zim	s0007_upenja_period6	0	1	0	0	97.5
s0007_connelly_2024_zim	s0007_upenja_period7	0	1	0	0	97.5
s0007_connelly_2024_zim	s0007_ushetu_district_hospital_period1	0	1	0	0	97.5
s0007_connelly_2024_zim	s0007_ushetu_district_hospital_period10	0	7	0	0	40.9616
s0007_connelly_2024_zim	s0007_ushetu_district_hospital_period11	0	18	0	0	18.5302
s0007_connelly_2024_zim	s0007_ushetu_district_hospital_period12	0	8	0	0	36.9417
s0007_connelly_2024_zim	s0007_ushetu_district_hospital_period13	0	32	0	0	10.8881
s0007_connelly_2024_zim	s0007_ushetu_district_hospital_period14	0	23	0	0	14.8185
s0007_connelly_2024_zim	s0007_ushetu_district_hospital_period15	0	9	0	0	33.6267
s0007_connelly_2024_zim	s0007_ushetu_district_hospital_period16	0	5	0	0	52.1824
s0007_connelly_2024_zim	s0007_ushetu_district_hospital_period2	0	1	0	0	97.5
s0007_connelly_2024_zim	s0007_ushetu_district_hospital_period3	0	9	0	0	33.6267
s0007_connelly_2024_zim	s0007_ushetu_district_hospital_period4	0	9	0	0	33.6267
s0007_connelly_2024_zim	s0007_ushetu_district_hospital_period5	0	7	0	0	40.9616
s0007_connelly_2024_zim	s0007_ushetu_district_hospital_period6	0	5	0	0	52.1824
s0007_connelly_2024_zim	s0007_ushetu_district_hospital_period7	0	16	0	0	20.5907
s0007_connelly_2024_zim	s0007_ushetu_district_hospital_period8	0	9	0	0	33.6267
s0007_connelly_2024_zim	s0007_ushetu_district_hospital_period9	0	14	0	0	23.1636
s0007_connelly_2024_zim	s0007_utapoa_dispensary_period1	0	3	0	0	70.7598
s0007_connelly_2024_zim	s0007_utapoa_dispensary_period10	0	8	0	0	36.9417
s0007_connelly_2024_zim	s0007_utapoa_dispensary_period11	0	10	0	0	30.8497
s0007_connelly_2024_zim	s0007_utapoa_dispensary_period12	0	3	0	0	70.7598
s0007_connelly_2024_zim	s0007_utapoa_dispensary_period13	0	1	0	0	97.5
s0007_connelly_2024_zim	s0007_utapoa_dispensary_period2	0	2	0	0	84.1886
s0007_connelly_2024_zim	s0007_utapoa_dispensary_period3	0	1	0	0	97.5
s0007_connelly_2024_zim	s0007_utapoa_dispensary_period4	0	1	0	0	97.5
s0007_connelly_2024_zim	s0007_utapoa_dispensary_period5	0	5	0	0	52.1824
s0007_connelly_2024_zim	s0007_utapoa_dispensary_period6	0	2	0	0	84.1886
s0007_connelly_2024_zim	s0007_utapoa_dispensary_period7	0	1	0	0	97.5
s0007_connelly_2024_zim	s0007_utapoa_dispensary_period8	0	3	0	0	70.7598
s0007_connelly_2024_zim	s0007_utapoa_dispensary_period9	0	3	0	0	70.7598
s0007_connelly_2024_zim	s0007_uzini_period1	0	1	0	0	97.5
s0007_connelly_2024_zim	s0007_uzini_period2	0	3	0	0	70.7598
s0007_connelly_2024_zim	s0007_uzini_period3	0	1	0	0	97.5
s0007_connelly_2024_zim	s0007_uzini_period4	0	1	0	0	97.5
s0007_connelly_2024_zim	s0007_uzini_period5	0	1	0	0	97.5
s0007_connelly_2024_zim	s0007_uzini_period6	0	2	0	0	84.1886
s0007_connelly_2024_zim	s0007_uzini_period7	0	2	0	0	84.1886
s0007_connelly_2024_zim	s0007_uzini_period8	0	1	0	0	97.5
s0007_connelly_2024_zim	s0007_ziwani_polisi_period1	0	1	0	0	97.5
s0007_connelly_2024_zim	s0007_ziwani_polisi_period10	0	19	0	0	17.6467
s0007_connelly_2024_zim	s0007_ziwani_polisi_period11	0	2	0	0	84.1886
s0007_connelly_2024_zim	s0007_ziwani_polisi_period2	0	5	0	0	52.1824
s0007_connelly_2024_zim	s0007_ziwani_polisi_period3	0	11	0	0	28.4914
s0007_connelly_2024_zim	s0007_ziwani_polisi_period4	0	4	0	0	60.2365
s0007_connelly_2024_zim	s0007_ziwani_polisi_period5	0	6	0	0	45.9258
s0007_connelly_2024_zim	s0007_ziwani_polisi_period6	0	4	0	0	60.2365
s0007_connelly_2024_zim	s0007_ziwani_polisi_period7	0	15	0	0	21.8019
s0007_connelly_2024_zim	s0007_ziwani_polisi_period8	0	19	0	0	17.6467
s0007_connelly_2024_zim	s0007_ziwani_polisi_period9	0	10	0	0	30.8497
s0007_connelly_2024_zim	s0007_znz_clinic_period1	0	1	0	0	97.5
s0007_connelly_2024_zim	s0007_znz_clinic_period2	0	1	0	0	97.5
s0007_connelly_2024_zim	s0007_znz_clinic_period3	0	1	0	0	97.5
s0007_connelly_2024_zim	s0007_znz_clinic_period4	0	1	0	0	97.5
s0007_connelly_2024_zim	s0007_znz_clinic_period5	0	3	0	0	70.7598
s0007_connelly_2024_zim	s0007_znz_clinic_period6	0	1	0	0	97.5
s0010_karamoko_mgem_unpub	s0010_Bafoulabe	0	49	0	0	7.25193
s0010_karamoko_mgem_unpub	s0010_Bamako	0	22	0	0	15.4373
s0010_karamoko_mgem_unpub	s0010_Dioila	0	47	0	0	7.54857
s0010_karamoko_mgem_unpub	s0010_Dire	0	19	0	0	17.6467
s0010_karamoko_mgem_unpub	s0010_Djenne	0	21	0	0	16.1098
s0010_karamoko_mgem_unpub	s0010_Gao	0	7	0	0	40.9616
s0010_karamoko_mgem_unpub	s0010_Kidal	0	4	0	0	60.2365
s0010_karamoko_mgem_unpub	s0010_Kita	0	39	0	0	9.02511
s0010_karamoko_mgem_unpub	s0010_Kolondieba	0	42	0	0	8.40839
s0010_karamoko_mgem_unpub	s0010_Nioro	0	31	0	0	11.2189
s0010_karamoko_mgem_unpub	s0010_Segou	0	28	0	0	12.3436
s0010_karamoko_mgem_unpub	s0010_Taoudeni	0	4	0	0	60.2365
s0010_karamoko_mgem_unpub	s0010_Yelimane	0	9	0	0	33.6267
s0011_jacques_mari_gmms_unpub	s0011_Melen_period1	0	56	0	0	6.37501
s0011_jacques_mari_gmms_unpub	s0011_Melen_period2	0	132	0	0	2.75592
s0011_jacques_mari_gmms_unpub	s0011_Melen_period3	0	121	0	0	3.00266
s0012_tes_kagera_tza	s0012_Bukangara_Medical_Center	0	173	0	0	2.10973
s0013_msmt_tza_21	s0013_bkg	0	144	0	0	2.52919
s0013_msmt_tza_21	s0013_but	0	31	0	0	11.2189
s0013_msmt_tza_21	s0013_buz	0	7	0	0	40.9616
s0013_msmt_tza_21	s0013_bwg	0	15	0	0	21.8019
s0013_msmt_tza_21	s0013_chp	0	28	0	0	12.3436
s0013_msmt_tza_21	s0013_chr	0	8	0	0	36.9417
s0013_msmt_tza_21	s0013_chz	0	29	0	0	11.9445
s0013_msmt_tza_21	s0013_cmz	0	17	0	0	19.5064
s0013_msmt_tza_21	s0013_ctr	0	114	0	0	3.18407
s0013_msmt_tza_21	s0013_cvu	0	127	0	0	2.86285
s0013_msmt_tza_21	s0013_eng	0	13	0	0	24.7053
s0013_msmt_tza_21	s0013_gba	0	20	0	0	16.8433
s0013_msmt_tza_21	s0013_gug	0	20	0	0	16.8433
s0013_msmt_tza_21	s0013_hdr	0	31	0	0	11.2189
s0013_msmt_tza_21	s0013_ibg	0	1	0	0	97.5
s0013_msmt_tza_21	s0013_igu	0	1	0	0	97.5
s0013_msmt_tza_21	s0013_igw	0	126	0	0	2.88524
s0013_msmt_tza_21	s0013_ikd	0	20	0	0	16.8433
s0013_msmt_tza_21	s0013_ikn	0	27	0	0	12.7703
s0013_msmt_tza_21	s0013_ipn	0	29	0	0	11.9445
s0013_msmt_tza_21	s0013_isa	0	20	0	0	16.8433
s0013_msmt_tza_21	s0013_iwl	0	13	0	0	24.7053
s0013_msmt_tza_21	s0013_izg	0	119	0	0	3.05234
s0013_msmt_tza_21	s0013_izi	0	19	0	0	17.6467
s0013_msmt_tza_21	s0013_kal	0	7	0	0	40.9616
s0013_msmt_tza_21	s0013_kan	0	27	0	0	12.7703
s0013_msmt_tza_21	s0013_kap	0	21	0	0	16.1098
s0013_msmt_tza_21	s0013_kas	0	20	0	0	16.8433
s0013_msmt_tza_21	s0013_kbd	0	17	0	0	19.5064
s0013_msmt_tza_21	s0013_kgb	0	26	0	0	13.2275
s0013_msmt_tza_21	s0013_kgl	0	34	0	0	10.2818
s0013_msmt_tza_21	s0013_kgr	0	26	0	0	13.2275
s0013_msmt_tza_21	s0013_kjg	0	16	0	0	20.5907
s0013_msmt_tza_21	s0013_knm	0	30	0	0	11.5703
s0013_msmt_tza_21	s0013_kpt	0	20	0	0	16.8433
s0013_msmt_tza_21	s0013_ksr	0	21	0	0	16.1098
s0013_msmt_tza_21	s0013_kta	0	24	0	0	14.2474
s0013_msmt_tza_21	s0013_ktb	0	29	0	0	11.9445
s0013_msmt_tza_21	s0013_kwe	0	20	0	0	16.8433
s0013_msmt_tza_21	s0013_kyk	0	24	0	0	14.2474
s0013_msmt_tza_21	s0013_kzb	0	21	0	0	16.1098
s0013_msmt_tza_21	s0013_les	0	19	0	0	17.6467
s0013_msmt_tza_21	s0013_lia	0	40	0	0	8.80973
s0013_msmt_tza_21	s0013_lig	0	48	0	0	7.39728
s0013_msmt_tza_21	s0013_lms	0	37	0	0	9.48906
s0013_msmt_tza_21	s0013_loj	0	14	0	0	23.1636
s0013_msmt_tza_21	s0013_lui	0	18	0	0	18.5302
s0013_msmt_tza_21	s0013_luk	0	29	0	0	11.9445
s0013_msmt_tza_21	s0013_lun	0	51	0	0	6.9777
s0013_msmt_tza_21	s0013_lym	0	6	0	0	45.9258
s0013_msmt_tza_21	s0013_mab	0	22	0	0	15.4373
s0013_msmt_tza_21	s0013_mad	0	4	0	0	60.2365
s0013_msmt_tza_21	s0013_maj	0	17	0	0	19.5064
s0013_msmt_tza_21	s0013_mak	0	29	0	0	11.9445
s0013_msmt_tza_21	s0013_mal	0	11	0	0	28.4914
s0013_msmt_tza_21	s0013_may	0	24	0	0	14.2474
s0013_msmt_tza_21	s0013_mbb	0	17	0	0	19.5064
s0013_msmt_tza_21	s0013_mbg	0	21	0	0	16.1098
s0013_msmt_tza_21	s0013_mbr	0	14	0	0	23.1636
s0013_msmt_tza_21	s0013_mbz	0	21	0	0	16.1098
s0013_msmt_tza_21	s0013_mfn	0	3	0	0	70.7598
s0013_msmt_tza_21	s0013_mgd	0	9	0	0	33.6267
s0013_msmt_tza_21	s0013_mgg	0	19	0	0	17.6467
s0013_msmt_tza_21	s0013_mgn	0	30	0	0	11.5703
s0013_msmt_tza_21	s0013_mig	0	100	0	0	3.62167
s0013_msmt_tza_21	s0013_mkn	0	28	0	0	12.3436
s0013_msmt_tza_21	s0013_mkt	0	15	0	0	21.8019
s0013_msmt_tza_21	s0013_mkw	0	1	0	0	97.5
s0013_msmt_tza_21	s0013_mky	0	13	0	0	24.7053
s0013_msmt_tza_21	s0013_mla	0	19	0	0	17.6467
s0013_msmt_tza_21	s0013_mor	0	17	0	0	19.5064
s0013_msmt_tza_21	s0013_mpd	0	23	0	0	14.8185
s0013_msmt_tza_21	s0013_mpl	0	17	0	0	19.5064
s0013_msmt_tza_21	s0013_mpy	0	7	0	0	40.9616
s0013_msmt_tza_21	s0013_mwa	0	22	0	0	15.4373
s0013_msmt_tza_21	s0013_mwg	0	22	0	0	15.4373
s0013_msmt_tza_21	s0013_ndd	0	14	0	0	23.1636
s0013_msmt_tza_21	s0013_ndg	0	13	0	0	24.7053
s0013_msmt_tza_21	s0013_nhh	0	1	0	0	97.5
s0013_msmt_tza_21	s0013_njh	0	26	0	0	13.2275
s0013_msmt_tza_21	s0013_nkg	0	59	0	0	6.06089
s0013_msmt_tza_21	s0013_nmt	0	1	0	0	97.5
s0013_msmt_tza_21	s0013_nsb	0	155	0	0	2.35183
s0013_msmt_tza_21	s0013_ntg	0	30	0	0	11.5703
s0013_msmt_tza_21	s0013_nya	0	22	0	0	15.4373
s0013_msmt_tza_21	s0013_nyg	0	138	0	0	2.63769
s0013_msmt_tza_21	s0013_nyj	0	76	0	0	4.73788
s0013_msmt_tza_21	s0013_nyk	0	86	0	0	4.1987
s0013_msmt_tza_21	s0013_nys	0	29	0	0	11.9445
s0013_msmt_tza_21	s0013_nyt	0	30	0	0	11.5703
s0013_msmt_tza_21	s0013_nzk	0	58	0	0	6.1621
s0013_msmt_tza_21	s0013_olt	0	16	0	0	20.5907
s0013_msmt_tza_21	s0013_pas	0	23	0	0	14.8185
s0013_msmt_tza_21	s0013_pnk	0	111	0	0	3.2687
s0013_msmt_tza_21	s0013_rrn	0	24	0	0	14.2474
s0013_msmt_tza_21	s0013_rsw	0	24	0	0	14.2474
s0013_msmt_tza_21	s0013_rud	0	9	0	0	33.6267
s0013_msmt_tza_21	s0013_rug	0	40	0	0	8.80973
s0013_msmt_tza_21	s0013_rwb	0	85	0	0	4.24703
s0013_msmt_tza_21	s0013_saj	0	2	0	0	84.1886
s0013_msmt_tza_21	s0013_sem	0	20	0	0	16.8433
s0013_msmt_tza_21	s0013_sgy	0	14	0	0	23.1636
s0013_msmt_tza_21	s0013_suy	0	38	0	0	9.25128
s0013_msmt_tza_21	s0013_tun	0	26	0	0	13.2275
s0013_msmt_tza_21	s0013_tus	0	18	0	0	18.5302
s0013_msmt_tza_21	s0013_udd	0	69	0	0	5.20581
s0013_msmt_tza_21	s0013_uka	0	17	0	0	19.5064
s0013_msmt_tza_21	s0013_usu	0	26	0	0	13.2275
s0013_msmt_tza_21	s0013_utu	0	19	0	0	17.6467
s0013_msmt_tza_21	s0013_vng	0	16	0	0	20.5907
s0014_young_rwa_unpub	s0014_bugaragara_period1	0	11	0	0	28.4914
s0014_young_rwa_unpub	s0014_bugaragara_period2	0	11	0	0	28.4914
s0014_young_rwa_unpub	s0014_bugaragara_period3	0	5	0	0	52.1824
s0014_young_rwa_unpub	s0014_busanza_period1	0	29	0	0	11.9445
s0014_young_rwa_unpub	s0014_busanza_period2	0	18	0	0	18.5302
s0014_young_rwa_unpub	s0014_busanza_period3	0	32	0	0	10.8881
s0014_young_rwa_unpub	s0014_busanza_period4	0	36	0	0	9.73938
s0014_young_rwa_unpub	s0014_busanza_period5	0	23	0	0	14.8185
s0014_young_rwa_unpub	s0014_busanza_period6	0	21	0	0	16.1098
s0014_young_rwa_unpub	s0014_busanza_period7	0	16	0	0	20.5907
s0014_young_rwa_unpub	s0014_busanza_period8	0	11	0	0	28.4914
s0014_young_rwa_unpub	s0014_byahi	0	21	0	0	16.1098
s0014_young_rwa_unpub	s0014_gishubi_period1	0	7	0	0	40.9616
s0014_young_rwa_unpub	s0014_gishubi_period2	0	5	0	0	52.1824
s0014_young_rwa_unpub	s0014_gishubi_period3	0	16	0	0	20.5907
s0014_young_rwa_unpub	s0014_gishubi_period4	0	6	0	0	45.9258
s0014_young_rwa_unpub	s0014_gishubi_period5	0	6	0	0	45.9258
s0014_young_rwa_unpub	s0014_giti_period1	0	7	0	0	40.9616
s0014_young_rwa_unpub	s0014_giti_period2	0	26	0	0	13.2275
s0014_young_rwa_unpub	s0014_giti_period3	0	24	0	0	14.2474
s0014_young_rwa_unpub	s0014_giti_period4	0	25	0	0	13.7185
s0014_young_rwa_unpub	s0014_giti_period5	0	28	0	0	12.3436
s0014_young_rwa_unpub	s0014_jenda_period1	0	3	0	0	70.7598
s0014_young_rwa_unpub	s0014_jenda_period2	0	9	0	0	33.6267
s0014_young_rwa_unpub	s0014_kibingo	0	10	0	0	30.8497
s0014_young_rwa_unpub	s0014_masaka_period1	0	7	0	0	40.9616
s0014_young_rwa_unpub	s0014_masaka_period2	0	12	0	0	26.4648
s0014_young_rwa_unpub	s0014_masaka_period3	0	11	0	0	28.4914
s0014_young_rwa_unpub	s0014_masaka_period4	0	11	0	0	28.4914
s0014_young_rwa_unpub	s0014_masaka_period5	0	15	0	0	21.8019
s0014_young_rwa_unpub	s0014_masaka_period6	0	17	0	0	19.5064
s0014_young_rwa_unpub	s0014_masaka_period7	0	18	0	0	18.5302
s0014_young_rwa_unpub	s0014_masaka_period8	0	15	0	0	21.8019
s0014_young_rwa_unpub	s0014_mushubati_period1	0	26	0	0	13.2275
s0014_young_rwa_unpub	s0014_mushubati_period2	0	39	0	0	9.02511
s0014_young_rwa_unpub	s0014_mushubati_period3	0	8	0	0	36.9417
s0014_young_rwa_unpub	s0014_mushubati_period4	0	28	0	0	12.3436
s0014_young_rwa_unpub	s0014_mushubati_period5	0	21	0	0	16.1098
s0014_young_rwa_unpub	s0014_ntarama_period1	0	13	0	0	24.7053
s0014_young_rwa_unpub	s0014_ntarama_period2	0	17	0	0	19.5064
s0014_young_rwa_unpub	s0014_ntarama_period3	0	12	0	0	26.4648
s0014_young_rwa_unpub	s0014_ntarama_period4	0	5	0	0	52.1824
s0014_young_rwa_unpub	s0014_ntarama_period5	0	10	0	0	30.8497
s0014_young_rwa_unpub	s0014_nyacyonga_period1	0	36	0	0	9.73938
s0014_young_rwa_unpub	s0014_nyacyonga_period2	0	12	0	0	26.4648
s0014_young_rwa_unpub	s0014_nyacyonga_period3	0	25	0	0	13.7185
s0014_young_rwa_unpub	s0014_nyacyonga_period4	0	15	0	0	21.8019
s0014_young_rwa_unpub	s0014_nyacyonga_period5	0	24	0	0	14.2474
s0014_young_rwa_unpub	s0014_nyacyonga_period6	0	32	0	0	10.8881
s0014_young_rwa_unpub	s0014_nyacyonga_period7	0	19	0	0	17.6467
s0014_young_rwa_unpub	s0014_nyacyonga_period8	0	17	0	0	19.5064
s0014_young_rwa_unpub	s0014_nyamagabe_period1	0	9	0	0	33.6267
s0014_young_rwa_unpub	s0014_nyamagabe_period2	0	17	0	0	19.5064
s0014_young_rwa_unpub	s0014_nyamagabe_period3	0	19	0	0	17.6467
s0014_young_rwa_unpub	s0014_nyamagabe_period4	0	16	0	0	20.5907
s0014_young_rwa_unpub	s0014_nyamagabe_period5	0	14	0	0	23.1636
s0014_young_rwa_unpub	s0014_nyamagabe_period6	0	27	0	0	12.7703
s0014_young_rwa_unpub	s0014_solace_period1	0	40	0	0	8.80973
s0014_young_rwa_unpub	s0014_solace_period2	0	36	0	0	9.73938
s0014_young_rwa_unpub	s0014_solace_period3	0	27	0	0	12.7703
s0014_young_rwa_unpub	s0014_solace_period4	0	10	0	0	30.8497
s0014_young_rwa_unpub	s0014_solace_period5	0	16	0	0	20.5907
s0014_young_rwa_unpub	s0014_solace_period6	0	27	0	0	12.7703
s0014_young_rwa_unpub	s0014_solace_period7	0	14	0	0	23.1636
s0014_young_rwa_unpub	s0014_solace_period8	0	18	0	0	18.5302
s0014_young_rwa_unpub	s0014_tanda_period1	0	42	0	0	8.40839
s0014_young_rwa_unpub	s0014_tanda_period10	0	4	0	0	60.2365
s0014_young_rwa_unpub	s0014_tanda_period11	0	30	0	0	11.5703
