## Supplementary material for "Mapping the prevalence of molecular markers of *Plasmodium falciparum* artemisinin partial resistance in Africa: a spatial-temporal modelling study": Marker Prevalence Data (part 5 of 6)

### Sheet: k13_527_H (continued)
study_id	survey_id	numerator	denominator	prevalence	prevalence_lower	prevalence_upper
s0014_young_rwa_unpub	s0014_tanda_period12	0	43	0	0	8.22111
s0014_young_rwa_unpub	s0014_tanda_period13	0	26	0	0	13.2275
s0014_young_rwa_unpub	s0014_tanda_period14	0	26	0	0	13.2275
s0014_young_rwa_unpub	s0014_tanda_period2	0	4	0	0	60.2365
s0014_young_rwa_unpub	s0014_tanda_period3	0	45	0	0	7.87051
s0014_young_rwa_unpub	s0014_tanda_period4	0	33	0	0	10.5763
s0014_young_rwa_unpub	s0014_tanda_period5	0	26	0	0	13.2275
s0014_young_rwa_unpub	s0014_tanda_period6	0	23	0	0	14.8185
s0014_young_rwa_unpub	s0014_tanda_period7	0	64	0	0	5.60091
s0014_young_rwa_unpub	s0014_tanda_period8	0	12	0	0	26.4648
s0014_young_rwa_unpub	s0014_tanda_period9	0	36	0	0	9.73938
s0016_connelly_2024_elife	s0016_amani	0	1	0	0	97.5
s0016_connelly_2024_elife	s0016_bagamoyo_period1	0	5	0	0	52.1824
s0016_connelly_2024_elife	s0016_bagamoyo_period10	0	1	0	0	97.5
s0016_connelly_2024_elife	s0016_bagamoyo_period11	0	13	0	0	24.7053
s0016_connelly_2024_elife	s0016_bagamoyo_period12	0	10	0	0	30.8497
s0016_connelly_2024_elife	s0016_bagamoyo_period13	0	2	0	0	84.1886
s0016_connelly_2024_elife	s0016_bagamoyo_period14	0	16	0	0	20.5907
s0016_connelly_2024_elife	s0016_bagamoyo_period15	0	9	0	0	33.6267
s0016_connelly_2024_elife	s0016_bagamoyo_period16	0	2	0	0	84.1886
s0016_connelly_2024_elife	s0016_bagamoyo_period2	0	18	0	0	18.5302
s0016_connelly_2024_elife	s0016_bagamoyo_period3	0	3	0	0	70.7598
s0016_connelly_2024_elife	s0016_bagamoyo_period4	0	1	0	0	97.5
s0016_connelly_2024_elife	s0016_bagamoyo_period5	0	2	0	0	84.1886
s0016_connelly_2024_elife	s0016_bagamoyo_period6	0	2	0	0	84.1886
s0016_connelly_2024_elife	s0016_bagamoyo_period7	0	5	0	0	52.1824
s0016_connelly_2024_elife	s0016_bagamoyo_period8	0	8	0	0	36.9417
s0016_connelly_2024_elife	s0016_bagamoyo_period9	0	1	0	0	97.5
s0016_connelly_2024_elife	s0016_bambi	0	6	0	0	45.9258
s0016_connelly_2024_elife	s0016_bububu_period1	0	1	0	0	97.5
s0016_connelly_2024_elife	s0016_bububu_period2	0	1	0	0	97.5
s0016_connelly_2024_elife	s0016_bwejuu_period1	0	2	0	0	84.1886
s0016_connelly_2024_elife	s0016_bwejuu_period2	0	1	0	0	97.5
s0016_connelly_2024_elife	s0016_bwejuu_period3	0	1	0	0	97.5
s0016_connelly_2024_elife	s0016_bweleo_period1	0	1	0	0	97.5
s0016_connelly_2024_elife	s0016_bweleo_period2	0	2	0	0	84.1886
s0016_connelly_2024_elife	s0016_chimba	0	1	0	0	97.5
s0016_connelly_2024_elife	s0016_chuini	0	3	0	0	70.7598
s0016_connelly_2024_elife	s0016_chukwani_period1	0	1	0	0	97.5
s0016_connelly_2024_elife	s0016_chukwani_period2	0	1	0	0	97.5
s0016_connelly_2024_elife	s0016_chukwani_period3	0	1	0	0	97.5
s0016_connelly_2024_elife	s0016_dimani_period1	0	6	0	0	45.9258
s0016_connelly_2024_elife	s0016_dimani_period2	0	1	0	0	97.5
s0016_connelly_2024_elife	s0016_dole	0	2	0	0	84.1886
s0016_connelly_2024_elife	s0016_dunga_bweni	0	1	0	0	97.5
s0016_connelly_2024_elife	s0016_fumba_period2	0	1	0	0	97.5
s0016_connelly_2024_elife	s0016_gamba	0	1	0	0	97.5
s0016_connelly_2024_elife	s0016_ghana_period1	0	1	0	0	97.5
s0016_connelly_2024_elife	s0016_ghana_period2	0	2	0	0	84.1886
s0016_connelly_2024_elife	s0016_ghana_period3	0	5	0	0	52.1824
s0016_connelly_2024_elife	s0016_ghana_period4	0	1	0	0	97.5
s0016_connelly_2024_elife	s0016_jendele_period1	0	1	0	0	97.5
s0016_connelly_2024_elife	s0016_jendele_period2	0	1	0	0	97.5
s0016_connelly_2024_elife	s0016_kama	0	1	0	0	97.5
s0016_connelly_2024_elife	s0016_kiboje_mkwajuni_period1	0	1	0	0	97.5
s0016_connelly_2024_elife	s0016_kiboje_mkwajuni_period2	0	1	0	0	97.5
s0016_connelly_2024_elife	s0016_kiembesamaki_period1	0	1	0	0	97.5
s0016_connelly_2024_elife	s0016_kiembesamaki_period2	0	1	0	0	97.5
s0016_connelly_2024_elife	s0016_kijichi	0	1	0	0	97.5
s0016_connelly_2024_elife	s0016_kilombero	0	2	0	0	84.1886
s0016_connelly_2024_elife	s0016_kiomba_mvua	0	1	0	0	97.5
s0016_connelly_2024_elife	s0016_kisauni_period1	0	1	0	0	97.5
s0016_connelly_2024_elife	s0016_kisauni_period2	0	2	0	0	84.1886
s0016_connelly_2024_elife	s0016_kitogani_period1	0	1	0	0	97.5
s0016_connelly_2024_elife	s0016_kitogani_period2	0	2	0	0	84.1886
s0016_connelly_2024_elife	s0016_kitogani_period3	0	1	0	0	97.5
s0016_connelly_2024_elife	s0016_kitope	0	3	0	0	70.7598
s0016_connelly_2024_elife	s0016_kiuyu_mbuyuni	0	3	0	0	70.7598
s0016_connelly_2024_elife	s0016_kizimbani_period2	0	3	0	0	70.7598
s0016_connelly_2024_elife	s0016_kizimkazi_dimbani	0	1	0	0	97.5
s0016_connelly_2024_elife	s0016_koani	0	2	0	0	84.1886
s0016_connelly_2024_elife	s0016_kombeni_period1	0	2	0	0	84.1886
s0016_connelly_2024_elife	s0016_kombeni_period2	0	1	0	0	97.5
s0016_connelly_2024_elife	s0016_machui	0	5	0	0	52.1824
s0016_connelly_2024_elife	s0016_majenzi	0	1	0	0	97.5
s0016_connelly_2024_elife	s0016_maungani_period1	0	2	0	0	84.1886
s0016_connelly_2024_elife	s0016_maungani_period2	0	1	0	0	97.5
s0016_connelly_2024_elife	s0016_maziwa_ngombe	0	1	0	0	97.5
s0016_connelly_2024_elife	s0016_mbaleni	0	1	0	0	97.5
s0016_connelly_2024_elife	s0016_mbweni	0	1	0	0	97.5
s0016_connelly_2024_elife	s0016_mchangani_period1	0	1	0	0	97.5
s0016_connelly_2024_elife	s0016_mchangani_period2	0	1	0	0	97.5
s0016_connelly_2024_elife	s0016_micheweni	0	1	0	0	97.5
s0016_connelly_2024_elife	s0016_mitakawani_period1	0	1	0	0	97.5
s0016_connelly_2024_elife	s0016_mitakawani_period2	0	1	0	0	97.5
s0016_connelly_2024_elife	s0016_mjini_wingwi_period1	0	1	0	0	97.5
s0016_connelly_2024_elife	s0016_mjini_wingwi_period2	0	1	0	0	97.5
s0016_connelly_2024_elife	s0016_mtende	0	3	0	0	70.7598
s0016_connelly_2024_elife	s0016_mwakaje_period1	0	1	0	0	97.5
s0016_connelly_2024_elife	s0016_mwakaje_period2	0	1	0	0	97.5
s0016_connelly_2024_elife	s0016_mwera	0	5	0	0	52.1824
s0016_connelly_2024_elife	s0016_pangeni	0	1	0	0	97.5
s0016_connelly_2024_elife	s0016_potowa	0	1	0	0	97.5
s0016_connelly_2024_elife	s0016_pwani_mchangani	0	1	0	0	97.5
s0016_connelly_2024_elife	s0016_shakani_period1	0	4	0	0	60.2365
s0016_connelly_2024_elife	s0016_shakani_period2	0	6	0	0	45.9258
s0016_connelly_2024_elife	s0016_shumba_mjini_period1	0	1	0	0	97.5
s0016_connelly_2024_elife	s0016_shumba_mjini_period2	0	1	0	0	97.5
s0016_connelly_2024_elife	s0016_shumba_viamboni_period1	0	2	0	0	84.1886
s0016_connelly_2024_elife	s0016_shumba_viamboni_period2	0	4	0	0	60.2365
s0016_connelly_2024_elife	s0016_shuumba_vyamboni_mgeninje	0	1	0	0	97.5
s0016_connelly_2024_elife	s0016_tindini	0	1	0	0	97.5
s0016_connelly_2024_elife	s0016_tumbe_magharibi_period1	0	4	0	0	60.2365
s0016_connelly_2024_elife	s0016_tumbe_magharibi_period2	0	2	0	0	84.1886
s0016_connelly_2024_elife	s0016_tumbe_magharibi_period3	0	6	0	0	45.9258
s0016_connelly_2024_elife	s0016_tumbe_magharibi_period4	0	1	0	0	97.5
s0016_connelly_2024_elife	s0016_tumbe_mashariki_period1	0	1	0	0	97.5
s0016_connelly_2024_elife	s0016_tumbe_mashariki_period2	0	1	0	0	97.5
s0016_connelly_2024_elife	s0016_tumbe_mashariki_period3	0	2	0	0	84.1886
s0016_connelly_2024_elife	s0016_tunduni_period1	0	2	0	0	84.1886
s0016_connelly_2024_elife	s0016_tunduni_period2	0	2	0	0	84.1886
s0016_connelly_2024_elife	s0016_ubago	0	1	0	0	97.5
s0016_connelly_2024_elife	s0016_uzi_period1	0	1	0	0	97.5
s0016_connelly_2024_elife	s0016_uzi_period2	0	1	0	0	97.5
s0016_connelly_2024_elife	s0016_uzini_period1	0	1	0	0	97.5
s0016_connelly_2024_elife	s0016_uzini_period3	0	2	0	0	84.1886
s0016_connelly_2024_elife	s0016_uzini_period4	0	6	0	0	45.9258
s0016_connelly_2024_elife	s0016_uzini_period5	0	2	0	0	84.1886
s0019a_conrad	s0019a_Agago_period1	0	22	0	0	15.4373
s0019a_conrad	s0019a_Agago_period2	0	42	0	0	8.40839
s0019a_conrad	s0019a_Agago_period3	0	30	0	0	11.5703
s0019a_conrad	s0019a_Agago_period4	0	46	0	0	7.70618
s0019a_conrad	s0019a_Agago_period5	0	79	0	0	4.56213
s0019a_conrad	s0019a_Agago_period6	0	43	0	0	8.22111
s0019a_conrad	s0019a_Agago_period7	0	55	0	0	6.48708
s0019a_conrad	s0019a_Amolatar_period1	0	13	0	0	24.7053
s0019a_conrad	s0019a_Amolatar_period2	0	48	0	0	7.39728
s0019a_conrad	s0019a_Amolatar_period3	0	4	0	0	60.2365
s0019a_conrad	s0019a_Amolatar_period4	0	25	0	0	13.7185
s0019a_conrad	s0019a_Amolatar_period5	0	85	0	0	4.24703
s0019a_conrad	s0019a_Amolatar_period6	0	45	0	0	7.87051
s0019a_conrad	s0019a_Amolatar_period7	0	13	0	0	24.7053
s0019a_conrad	s0019a_Arua_period1	0	29	0	0	11.9445
s0019a_conrad	s0019a_Arua_period2	0	42	0	0	8.40839
s0019a_conrad	s0019a_Arua_period3	0	20	0	0	16.8433
s0019a_conrad	s0019a_Arua_period4	0	24	0	0	14.2474
s0019a_conrad	s0019a_Arua_period5	0	81	0	0	4.45203
s0019a_conrad	s0019a_Arua_period6	0	56	0	0	6.37501
s0019a_conrad	s0019a_Arua_period7	0	67	0	0	5.35697
s0019a_conrad	s0019a_Hoima_period1	0	42	0	0	8.40839
s0019a_conrad	s0019a_Hoima_period2	0	79	0	0	4.56213
s0019a_conrad	s0019a_Hoima_period3	0	92	0	0	3.93033
s0019a_conrad	s0019a_Hoima_period4	0	65	0	0	5.51716
s0019a_conrad	s0019a_Hoima_period5	0	53	0	0	6.72345
s0019a_conrad	s0019a_Jinja_period1	0	27	0	0	12.7703
s0019a_conrad	s0019a_Jinja_period2	0	48	0	0	7.39728
s0019a_conrad	s0019a_Jinja_period3	0	37	0	0	9.48906
s0019a_conrad	s0019a_Jinja_period4	0	89	0	0	4.06009
s0019a_conrad	s0019a_Jinja_period5	0	96	0	0	3.76969
s0019a_conrad	s0019a_Jinja_period6	0	74	0	0	4.86276
s0019a_conrad	s0019a_Jinja_period7	0	92	0	0	3.93033
s0019a_conrad	s0019a_Kaabong_period1	0	29	0	0	11.9445
s0019a_conrad	s0019a_Kaabong_period2	0	44	0	0	8.04199
s0019a_conrad	s0019a_Kaabong_period3	0	74	0	0	4.86276
s0019a_conrad	s0019a_Kaabong_period4	0	40	0	0	8.80973
s0019a_conrad	s0019a_Kaabong_period5	0	54	0	0	6.60315
s0019a_conrad	s0019a_Kanungu_period1	0	37	0	0	9.48906
s0019a_conrad	s0019a_Kanungu_period2	0	48	0	0	7.39728
s0019a_conrad	s0019a_Kanungu_period3	0	35	0	0	10.0032
s0019a_conrad	s0019a_Kanungu_period4	0	59	0	0	6.06089
s0019a_conrad	s0019a_Kanungu_period5	0	91	0	0	3.97265
s0019a_conrad	s0019a_Kanungu_period6	0	37	0	0	9.48906
s0019a_conrad	s0019a_Kanungu_period7	0	51	0	0	6.9777
s0019a_conrad	s0019a_Kapchorwa_period1	0	14	0	0	23.1636
s0019a_conrad	s0019a_Kapchorwa_period2	0	69	0	0	5.20581
s0019a_conrad	s0019a_Kapchorwa_period3	0	12	0	0	26.4648
s0019a_conrad	s0019a_Kasese_period1	0	17	0	0	19.5064
s0019a_conrad	s0019a_Kasese_period2	0	60	0	0	5.96295
s0019a_conrad	s0019a_Kasese_period3	0	89	0	0	4.06009
s0019a_conrad	s0019a_Kasese_period4	0	61	0	0	5.86812
s0019a_conrad	s0019a_Kasese_period5	0	85	0	0	4.24703
s0019a_conrad	s0019a_Katakwi_period1	0	40	0	0	8.80973
s0019a_conrad	s0019a_Katakwi_period2	0	55	0	0	6.48708
s0019a_conrad	s0019a_Katakwi_period3	0	86	0	0	4.1987
s0019a_conrad	s0019a_Katakwi_period4	0	41	0	0	8.60438
s0019a_conrad	s0019a_Katakwi_period5	0	62	0	0	5.77626
s0019a_conrad	s0019a_Koboko_period1	0	23	0	0	14.8185
s0019a_conrad	s0019a_Koboko_period2	0	3	0	0	70.7598
s0019a_conrad	s0019a_Koboko_period3	0	54	0	0	6.60315
s0019a_conrad	s0019a_Koboko_period4	0	27	0	0	12.7703
s0019a_conrad	s0019a_Koboko_period5	0	35	0	0	10.0032
s0019a_conrad	s0019a_Kole_period1	0	22	0	0	15.4373
s0019a_conrad	s0019a_Kole_period2	0	46	0	0	7.70618
s0019a_conrad	s0019a_Kole_period3	0	34	0	0	10.2818
s0019a_conrad	s0019a_Kole_period4	0	56	0	0	6.37501
s0019a_conrad	s0019a_Kole_period5	0	84	0	0	4.29649
s0019a_conrad	s0019a_Kole_period6	0	42	0	0	8.40839
s0019a_conrad	s0019a_Kole_period7	0	37	0	0	9.48906
s0019a_conrad	s0019a_Lamwo_period1	0	31	0	0	11.2189
s0019a_conrad	s0019a_Lamwo_period2	0	42	0	0	8.40839
s0019a_conrad	s0019a_Lamwo_period3	0	31	0	0	11.2189
s0019a_conrad	s0019a_Lamwo_period4	0	49	0	0	7.25193
s0019a_conrad	s0019a_Lamwo_period5	0	84	0	0	4.29649
s0019a_conrad	s0019a_Lamwo_period6	0	42	0	0	8.40839
s0019a_conrad	s0019a_Lamwo_period7	0	37	0	0	9.48906
s0019a_conrad	s0019a_Mubende_period1	0	22	0	0	15.4373
s0019a_conrad	s0019a_Mubende_period2	0	45	0	0	7.87051
s0019a_conrad	s0019a_Mubende_period3	0	36	0	0	9.73938
s0019a_conrad	s0019a_Mubende_period4	0	21	0	0	16.1098
s0019a_conrad	s0019a_Mubende_period5	0	87	0	0	4.15146
s0019a_conrad	s0019a_Mubende_period6	0	16	0	0	20.5907
s0019a_conrad	s0019a_Mubende_period7	0	52	0	0	6.84822
s0019a_conrad	s0019a_Rukiga_period1	0	35	0	0	10.0032
s0019a_conrad	s0019a_Rukiga_period2	0	21	0	0	16.1098
s0019a_conrad	s0019a_Rukiga_period3	0	39	0	0	9.02511
s0019a_conrad	s0019a_Rukiga_period4	0	67	0	0	5.35697
s0019a_conrad	s0019a_Rukiga_period5	0	53	0	0	6.72345
s0019a_conrad	s0019a_Tororo_period1	0	34	0	0	10.2818
s0019a_conrad	s0019a_Tororo_period2	0	48	0	0	7.39728
s0019a_conrad	s0019a_Tororo_period3	0	31	0	0	11.2189
s0019a_conrad	s0019a_Tororo_period4	0	70	0	0	5.13338
s0019a_conrad	s0019a_Tororo_period5	0	40	0	0	8.80973
s0019a_conrad	s0019a_Tororo_period6	0	66	0	0	5.43588
s0019a_conrad	s0019a_Tororo_period7	0	39	0	0	9.02511
s0020_some_2024	s0020_Hamdalaye_Sakaby	0	167	0	0	2.18469
s0021_roh_2023	s0021_Sourkoudougou_no_SMC	0	103	0	0	3.51806
s0022_molinadelafuente_2023	s0022_Bakiwiri	0	57	0	0	6.26675
s0022_molinadelafuente_2023	s0022_Birisi	0	50	0	0	7.11217
s0022_molinadelafuente_2023	s0022_Bureangburu	0	51	0	0	6.9777
s0022_molinadelafuente_2023	s0022_Gitikiri	0	50	0	0	7.11217
s0022_molinadelafuente_2023	s0022_Masumbu	0	50	0	0	7.11217
s0022_molinadelafuente_2023	s0022_Momboi	0	55	0	0	6.48708
s0022_molinadelafuente_2023	s0022_Nambia	0	86	0	0	4.1987
s0022_molinadelafuente_2023	s0022_Yambio_State_Hospital	0	26	0	0	13.2275
s0023_fola_2024_zambiacmed	s0023_Chadiza	0	2	0	0	84.1886
s0023_fola_2024_zambiacmed	s0023_Chama	0	5	0	0	52.1824
s0023_fola_2024_zambiacmed	s0023_Chavuma	0	1	0	0	97.5
s0023_fola_2024_zambiacmed	s0023_Chiengi	0	25	0	0	13.7185
s0023_fola_2024_zambiacmed	s0023_Chilubi	0	4	0	0	60.2365
s0023_fola_2024_zambiacmed	s0023_Chinsali	0	4	0	0	60.2365
s0023_fola_2024_zambiacmed	s0023_Chipili	0	2	0	0	84.1886
s0023_fola_2024_zambiacmed	s0023_Chitambo	0	1	0	0	97.5
s0023_fola_2024_zambiacmed	s0023_Isoka	0	1	0	0	97.5
s0023_fola_2024_zambiacmed	s0023_KALABO	0	2	0	0	84.1886
s0023_fola_2024_zambiacmed	s0023_Kabompo	0	2	0	0	84.1886
s0023_fola_2024_zambiacmed	s0023_Kaputa	0	1	0	0	97.5
s0023_fola_2024_zambiacmed	s0023_Kasama	0	4	0	0	60.2365
s0023_fola_2024_zambiacmed	s0023_Katete	0	1	0	0	97.5
s0023_fola_2024_zambiacmed	s0023_Kawambwa	0	2	0	0	84.1886
s0023_fola_2024_zambiacmed	s0023_Limulunga	0	1	0	0	97.5
s0023_fola_2024_zambiacmed	s0023_Lufwanyama	0	3	0	0	70.7598
s0023_fola_2024_zambiacmed	s0023_Lundazi	0	7	0	0	40.9616
s0023_fola_2024_zambiacmed	s0023_Lunga	0	16	0	0	20.5907
s0023_fola_2024_zambiacmed	s0023_Luwingu	0	1	0	0	97.5
s0023_fola_2024_zambiacmed	s0023_MONGU	0	4	0	0	60.2365
s0023_fola_2024_zambiacmed	s0023_Mafinga	0	3	0	0	70.7598
s0023_fola_2024_zambiacmed	s0023_Mansa	0	10	0	0	30.8497
s0023_fola_2024_zambiacmed	s0023_Masaiti	0	9	0	0	33.6267
s0023_fola_2024_zambiacmed	s0023_Mbala	0	5	0	0	52.1824
s0023_fola_2024_zambiacmed	s0023_Milenge	0	5	0	0	52.1824
s0023_fola_2024_zambiacmed	s0023_Mpika	0	5	0	0	52.1824
s0023_fola_2024_zambiacmed	s0023_Mpongwe	0	9	0	0	33.6267
s0023_fola_2024_zambiacmed	s0023_Mporokoso	0	2	0	0	84.1886
s0023_fola_2024_zambiacmed	s0023_Mpulungu	0	1	0	0	97.5
s0023_fola_2024_zambiacmed	s0023_Mulobezi	0	1	0	0	97.5
s0023_fola_2024_zambiacmed	s0023_Mungwi	0	3	0	0	70.7598
s0023_fola_2024_zambiacmed	s0023_Mwandi	0	1	0	0	97.5
s0023_fola_2024_zambiacmed	s0023_Mwansabombwe	0	17	0	0	19.5064
s0023_fola_2024_zambiacmed	s0023_Mwense	0	12	0	0	26.4648
s0023_fola_2024_zambiacmed	s0023_Mwinilunga	0	11	0	0	28.4914
s0023_fola_2024_zambiacmed	s0023_Nchelenge	0	22	0	0	15.4373
s0023_fola_2024_zambiacmed	s0023_Nyimba	0	8	0	0	36.9417
s0023_fola_2024_zambiacmed	s0023_Rufunsa	0	1	0	0	97.5
s0023_fola_2024_zambiacmed	s0023_SENANGA	0	6	0	0	45.9258
s0023_fola_2024_zambiacmed	s0023_SESHEKE	0	1	0	0	97.5
s0023_fola_2024_zambiacmed	s0023_SINAZONGWE	0	1	0	0	97.5
s0023_fola_2024_zambiacmed	s0023_Samfya	0	35	0	0	10.0032
s0023_fola_2024_zambiacmed	s0023_Shangombo	0	1	0	0	97.5
s0023_fola_2024_zambiacmed	s0023_Shiwangandu	0	2	0	0	84.1886
s0023_fola_2024_zambiacmed	s0023_Sikongo	0	16	0	0	20.5907
s0023_fola_2024_zambiacmed	s0023_Solwezi	0	6	0	0	45.9258
s0024_fola_2023_zambiamalj	s0024_Chilalantambo	0	66	0	0	5.43588
s0024_fola_2023_zambiamalj	s0024_Kabanze	0	16	0	0	20.5907
s0024_fola_2023_zambiamalj	s0024_Kamwanu	0	21	0	0	16.1098
s0024_fola_2023_zambiamalj	s0024_MM_Hospital	0	18	0	0	18.5302
s0024_fola_2023_zambiamalj	s0024_Mangunza	0	74	0	0	4.86276
s0024_fola_2023_zambiamalj	s0024_Mapanza	0	56	0	0	6.37501
s0024_fola_2023_zambiamalj	s0024_Mbabala	0	18	0	0	18.5302
s0024_fola_2023_zambiamalj	s0024_Nalube	0	51	0	0	6.9777
s0024_fola_2023_zambiamalj	s0024_Simaubi	0	37	0	0	9.48906
s0025_ogwang_aac	s0025_Pader_Kitgum	0	50	0	0	7.11217
s0026_verity	s0026_bas_uele_a	0	5	0	0	52.1824
s0026_verity	s0026_bas_uele_b	0	13	0	0	24.7053
s0026_verity	s0026_bas_uele_c	0	2	0	0	84.1886
s0026_verity	s0026_bas_uele_d	0	1	0	0	97.5
s0026_verity	s0026_bas_uele_e	0	2	0	0	84.1886
s0026_verity	s0026_bas_uele_f	0	2	0	0	84.1886
s0026_verity	s0026_bas_uele_g	0	3	0	0	70.7598
s0026_verity	s0026_bas_uele_h	0	2	0	0	84.1886
s0026_verity	s0026_bas_uele_i	0	1	0	0	97.5
s0026_verity	s0026_bas_uele_j	0	1	0	0	97.5
s0026_verity	s0026_bas_uele_k	0	1	0	0	97.5
s0026_verity	s0026_bas_uele_l	0	3	0	0	70.7598
s0026_verity	s0026_equateur_a	0	3	0	0	70.7598
s0026_verity	s0026_equateur_b	0	2	0	0	84.1886
s0026_verity	s0026_equateur_c	0	3	0	0	70.7598
s0026_verity	s0026_equateur_d	0	1	0	0	97.5
s0026_verity	s0026_equateur_e	0	2	0	0	84.1886
s0026_verity	s0026_equateur_f	0	1	0	0	97.5
s0026_verity	s0026_equateur_g	0	2	0	0	84.1886
s0026_verity	s0026_equateur_h	0	1	0	0	97.5
s0026_verity	s0026_equateur_i	0	2	0	0	84.1886
s0026_verity	s0026_equateur_j	0	2	0	0	84.1886
s0026_verity	s0026_equateur_k	0	1	0	0	97.5
s0026_verity	s0026_equateur_l	0	1	0	0	97.5
s0026_verity	s0026_ghana_a	0	30	0	0	11.5703
s0026_verity	s0026_ghana_b	0	54	0	0	6.60315
s0026_verity	s0026_haut_katanga_a	0	4	0	0	60.2365
s0026_verity	s0026_haut_katanga_b	0	7	0	0	40.9616
s0026_verity	s0026_haut_katanga_c	0	2	0	0	84.1886
s0026_verity	s0026_haut_katanga_d	0	3	0	0	70.7598
s0026_verity	s0026_haut_katanga_e	0	1	0	0	97.5
s0026_verity	s0026_haut_katanga_f	0	1	0	0	97.5
s0026_verity	s0026_haut_katanga_g	0	1	0	0	97.5
s0026_verity	s0026_haut_katanga_h	0	3	0	0	70.7598
s0026_verity	s0026_haut_katanga_i	0	1	0	0	97.5
s0026_verity	s0026_haut_katanga_j	0	1	0	0	97.5
s0026_verity	s0026_haut_katanga_k	0	1	0	0	97.5
s0026_verity	s0026_haut_katanga_l	0	1	0	0	97.5
s0026_verity	s0026_haut_katanga_m	0	1	0	0	97.5
s0026_verity	s0026_haut_lomami_a	0	2	0	0	84.1886
s0026_verity	s0026_haut_lomami_b	0	9	0	0	33.6267
s0026_verity	s0026_haut_lomami_c	0	1	0	0	97.5
s0026_verity	s0026_haut_lomami_d	0	3	0	0	70.7598
s0026_verity	s0026_haut_lomami_e	0	2	0	0	84.1886
s0026_verity	s0026_haut_lomami_f	0	3	0	0	70.7598
s0026_verity	s0026_haut_lomami_g	0	3	0	0	70.7598
s0026_verity	s0026_haut_lomami_h	0	1	0	0	97.5
s0026_verity	s0026_haut_lomami_i	0	5	0	0	52.1824
s0026_verity	s0026_haut_lomami_j	0	3	0	0	70.7598
s0026_verity	s0026_haut_lomami_k	0	1	0	0	97.5
s0026_verity	s0026_haut_lomami_l	0	2	0	0	84.1886
s0026_verity	s0026_haut_lomami_m	0	1	0	0	97.5
s0026_verity	s0026_haut_uele_a	0	1	0	0	97.5
s0026_verity	s0026_haut_uele_b	0	1	0	0	97.5
s0026_verity	s0026_haut_uele_c	0	5	0	0	52.1824
s0026_verity	s0026_haut_uele_d	0	4	0	0	60.2365
s0026_verity	s0026_haut_uele_e	0	5	0	0	52.1824
s0026_verity	s0026_haut_uele_f	0	2	0	0	84.1886
s0026_verity	s0026_haut_uele_g	0	3	0	0	70.7598
s0026_verity	s0026_haut_uele_h	0	2	0	0	84.1886
s0026_verity	s0026_haut_uele_i	0	1	0	0	97.5
s0026_verity	s0026_haut_uele_j	0	1	0	0	97.5
s0026_verity	s0026_haut_uele_k	0	1	0	0	97.5
s0026_verity	s0026_haut_uele_l	0	1	0	0	97.5
s0026_verity	s0026_ituri_a	0	4	0	0	60.2365
s0026_verity	s0026_ituri_b	0	8	0	0	36.9417
s0026_verity	s0026_ituri_c	0	1	0	0	97.5
s0026_verity	s0026_ituri_d	0	2	0	0	84.1886
s0026_verity	s0026_ituri_e	0	6	0	0	45.9258
s0026_verity	s0026_ituri_f	0	6	0	0	45.9258
s0026_verity	s0026_ituri_g	0	2	0	0	84.1886
s0026_verity	s0026_ituri_h	0	5	0	0	52.1824
s0026_verity	s0026_ituri_i	0	4	0	0	60.2365
s0026_verity	s0026_ituri_j	0	8	0	0	36.9417
s0026_verity	s0026_ituri_k	0	4	0	0	60.2365
s0026_verity	s0026_ituri_l	0	1	0	0	97.5
s0026_verity	s0026_ituri_m	0	3	0	0	70.7598
s0026_verity	s0026_ituri_n	0	1	0	0	97.5
s0026_verity	s0026_ituri_o	0	1	0	0	97.5
s0026_verity	s0026_ituri_p	0	3	0	0	70.7598
s0026_verity	s0026_kasai_a	0	4	0	0	60.2365
s0026_verity	s0026_kasai_b	0	2	0	0	84.1886
s0026_verity	s0026_kasai_c	0	5	0	0	52.1824
s0026_verity	s0026_kasai_central_a	0	1	0	0	97.5
s0026_verity	s0026_kasai_central_b	0	9	0	0	33.6267
s0026_verity	s0026_kasai_central_c	0	7	0	0	40.9616
s0026_verity	s0026_kasai_central_d	0	3	0	0	70.7598
s0026_verity	s0026_kasai_central_e	0	5	0	0	52.1824
s0026_verity	s0026_kasai_central_f	0	6	0	0	45.9258
s0026_verity	s0026_kasai_central_g	0	5	0	0	52.1824
s0026_verity	s0026_kasai_central_h	0	7	0	0	40.9616
s0026_verity	s0026_kasai_central_i	0	4	0	0	60.2365
s0026_verity	s0026_kasai_central_j	0	2	0	0	84.1886
s0026_verity	s0026_kasai_central_k	0	4	0	0	60.2365
s0026_verity	s0026_kasai_central_l	0	2	0	0	84.1886
s0026_verity	s0026_kasai_central_m	0	4	0	0	60.2365
s0026_verity	s0026_kasai_central_n	0	3	0	0	70.7598
s0026_verity	s0026_kasai_central_o	0	6	0	0	45.9258
s0026_verity	s0026_kasai_central_p	0	2	0	0	84.1886
s0026_verity	s0026_kasai_central_q	0	1	0	0	97.5
s0026_verity	s0026_kasai_central_r	0	3	0	0	70.7598
s0026_verity	s0026_kasai_central_s	0	1	0	0	97.5
s0026_verity	s0026_kasai_d	0	1	0	0	97.5
s0026_verity	s0026_kasai_e	0	3	0	0	70.7598
s0026_verity	s0026_kasai_f	0	2	0	0	84.1886
s0026_verity	s0026_kasai_g	0	1	0	0	97.5
s0026_verity	s0026_kasai_h	0	8	0	0	36.9417
s0026_verity	s0026_kasai_i	0	8	0	0	36.9417
s0026_verity	s0026_kasai_j	0	1	0	0	97.5
s0026_verity	s0026_kasai_k	0	7	0	0	40.9616
s0026_verity	s0026_kasai_l	0	2	0	0	84.1886
s0026_verity	s0026_kasai_m	0	4	0	0	60.2365
s0026_verity	s0026_kasai_n	0	3	0	0	70.7598
s0026_verity	s0026_kasai_o	0	1	0	0	97.5
s0026_verity	s0026_kasai_oriental_a	0	2	0	0	84.1886
s0026_verity	s0026_kasai_oriental_b	0	1	0	0	97.5
s0026_verity	s0026_kasai_oriental_c	0	7	0	0	40.9616
s0026_verity	s0026_kasai_oriental_d	0	2	0	0	84.1886
s0026_verity	s0026_kasai_oriental_e	0	1	0	0	97.5
s0026_verity	s0026_kasai_oriental_f	0	1	0	0	97.5
s0026_verity	s0026_kasai_oriental_g	0	2	0	0	84.1886
s0026_verity	s0026_kasai_oriental_h	0	1	0	0	97.5
s0026_verity	s0026_kasai_oriental_i	0	3	0	0	70.7598
s0026_verity	s0026_kasai_oriental_j	0	3	0	0	70.7598
s0026_verity	s0026_kasai_oriental_k	0	1	0	0	97.5
s0026_verity	s0026_kasai_oriental_l	0	3	0	0	70.7598
s0026_verity	s0026_kasai_oriental_m	0	3	0	0	70.7598
s0026_verity	s0026_kasai_oriental_n	0	1	0	0	97.5
s0026_verity	s0026_kasai_oriental_o	0	1	0	0	97.5
s0026_verity	s0026_kasai_oriental_p	0	1	0	0	97.5
s0026_verity	s0026_kasai_p	0	1	0	0	97.5
s0026_verity	s0026_kasai_q	0	3	0	0	70.7598
s0026_verity	s0026_kasai_r	0	2	0	0	84.1886
s0026_verity	s0026_kinshasa_a	0	1	0	0	97.5
s0026_verity	s0026_kinshasa_b	0	4	0	0	60.2365
s0026_verity	s0026_kinshasa_c	0	2	0	0	84.1886
s0026_verity	s0026_kinshasa_d	0	4	0	0	60.2365
s0026_verity	s0026_kinshasa_e	0	1	0	0	97.5
s0026_verity	s0026_kinshasa_f	0	1	0	0	97.5
s0026_verity	s0026_kinshasa_g	0	1	0	0	97.5
s0026_verity	s0026_kinshasa_h	0	6	0	0	45.9258
s0026_verity	s0026_kinshasa_i	0	1	0	0	97.5
s0026_verity	s0026_kinshasa_j	0	3	0	0	70.7598
s0026_verity	s0026_kinshasa_k	0	1	0	0	97.5
s0026_verity	s0026_kinshasa_l	0	1	0	0	97.5
s0026_verity	s0026_kinshasa_m	0	1	0	0	97.5
s0026_verity	s0026_kinshasa_n	0	1	0	0	97.5
s0026_verity	s0026_kinshasa_o	0	1	0	0	97.5
s0026_verity	s0026_kinshasa_p	0	1	0	0	97.5
s0026_verity	s0026_kinshasa_q	0	1	0	0	97.5
s0026_verity	s0026_kinshasa_r	0	1	0	0	97.5
s0026_verity	s0026_kinshasa_s	0	1	0	0	97.5
s0026_verity	s0026_kinshasa_t	0	1	0	0	97.5
s0026_verity	s0026_kinshasa_u	0	1	0	0	97.5
s0026_verity	s0026_kinshasa_v	0	1	0	0	97.5
s0026_verity	s0026_kinshasa_w	0	1	0	0	97.5
s0026_verity	s0026_kinshasa_x	0	2	0	0	84.1886
s0026_verity	s0026_kinshasa_z	0	1	0	0	97.5
s0026_verity	s0026_kongo_central_a	0	5	0	0	52.1824
s0026_verity	s0026_kongo_central_b	0	8	0	0	36.9417
s0026_verity	s0026_kongo_central_c	0	2	0	0	84.1886
s0026_verity	s0026_kongo_central_d	0	4	0	0	60.2365
s0026_verity	s0026_kongo_central_e	0	8	0	0	36.9417
s0026_verity	s0026_kongo_central_f	0	6	0	0	45.9258
s0026_verity	s0026_kongo_central_g	0	8	0	0	36.9417
s0026_verity	s0026_kongo_central_h	0	5	0	0	52.1824
s0026_verity	s0026_kongo_central_i	0	9	0	0	33.6267
s0026_verity	s0026_kongo_central_j	0	2	0	0	84.1886
s0026_verity	s0026_kongo_central_k	0	2	0	0	84.1886
s0026_verity	s0026_kongo_central_l	0	5	0	0	52.1824
s0026_verity	s0026_kongo_central_m	0	5	0	0	52.1824
s0026_verity	s0026_kongo_central_n	0	4	0	0	60.2365
s0026_verity	s0026_kongo_central_o	0	1	0	0	97.5
s0026_verity	s0026_kongo_central_p	0	2	0	0	84.1886
s0026_verity	s0026_kongo_central_q	0	2	0	0	84.1886
s0026_verity	s0026_kongo_central_r	0	2	0	0	84.1886
s0026_verity	s0026_kongo_central_s	0	1	0	0	97.5
s0026_verity	s0026_kongo_central_t	0	2	0	0	84.1886
s0026_verity	s0026_kongo_central_u	0	2	0	0	84.1886
s0026_verity	s0026_kongo_central_v	0	1	0	0	97.5
s0026_verity	s0026_kongo_central_w	0	1	0	0	97.5
s0026_verity	s0026_kwango_a	0	5	0	0	52.1824
s0026_verity	s0026_kwango_b	0	1	0	0	97.5
s0026_verity	s0026_kwango_c	0	2	0	0	84.1886
s0026_verity	s0026_kwango_d	0	4	0	0	60.2365
s0026_verity	s0026_kwango_e	0	5	0	0	52.1824
s0026_verity	s0026_kwango_f	0	3	0	0	70.7598
s0026_verity	s0026_kwango_g	0	1	0	0	97.5
s0026_verity	s0026_kwango_h	0	2	0	0	84.1886
s0026_verity	s0026_kwango_i	0	2	0	0	84.1886
s0026_verity	s0026_kwango_j	0	1	0	0	97.5
s0026_verity	s0026_kwango_k	0	1	0	0	97.5
s0026_verity	s0026_kwango_l	0	2	0	0	84.1886
s0026_verity	s0026_kwilu_a	0	2	0	0	84.1886
s0026_verity	s0026_kwilu_b	0	3	0	0	70.7598
s0026_verity	s0026_kwilu_c	0	1	0	0	97.5
s0026_verity	s0026_kwilu_d	0	1	0	0	97.5
s0026_verity	s0026_kwilu_e	0	1	0	0	97.5
s0026_verity	s0026_kwilu_f	0	2	0	0	84.1886
s0026_verity	s0026_kwilu_g	0	1	0	0	97.5
s0026_verity	s0026_kwilu_h	0	1	0	0	97.5
s0026_verity	s0026_kwilu_i	0	1	0	0	97.5
s0026_verity	s0026_kwilu_j	0	2	0	0	84.1886
s0026_verity	s0026_kwilu_k	0	1	0	0	97.5
s0026_verity	s0026_kwilu_l	0	1	0	0	97.5
s0026_verity	s0026_kwilu_m	0	1	0	0	97.5
s0026_verity	s0026_kwilu_n	0	1	0	0	97.5
s0026_verity	s0026_kwilu_o	0	1	0	0	97.5
s0026_verity	s0026_lomami_a	0	6	0	0	45.9258
s0026_verity	s0026_lomami_b	0	2	0	0	84.1886
s0026_verity	s0026_lomami_c	0	8	0	0	36.9417
s0026_verity	s0026_lomami_d	0	9	0	0	33.6267
s0026_verity	s0026_lomami_e	0	4	0	0	60.2365
s0026_verity	s0026_lomami_f	0	5	0	0	52.1824
s0026_verity	s0026_lomami_g	0	6	0	0	45.9258
s0026_verity	s0026_lomami_h	0	2	0	0	84.1886
s0026_verity	s0026_lomami_i	0	6	0	0	45.9258
s0026_verity	s0026_lomami_j	0	4	0	0	60.2365
s0026_verity	s0026_lomami_k	0	2	0	0	84.1886
s0026_verity	s0026_lomami_l	0	5	0	0	52.1824
s0026_verity	s0026_lomami_m	0	7	0	0	40.9616
s0026_verity	s0026_lomami_n	0	4	0	0	60.2365
s0026_verity	s0026_lomami_o	0	1	0	0	97.5
s0026_verity	s0026_lomami_p	0	1	0	0	97.5
s0026_verity	s0026_lomami_q	0	2	0	0	84.1886
s0026_verity	s0026_lomami_r	0	1	0	0	97.5
s0026_verity	s0026_lomami_s	0	1	0	0	97.5
s0026_verity	s0026_lomami_t	0	1	0	0	97.5
s0026_verity	s0026_lualaba_a	0	4	0	0	60.2365
s0026_verity	s0026_lualaba_b	0	8	0	0	36.9417
s0026_verity	s0026_lualaba_c	0	2	0	0	84.1886
s0026_verity	s0026_lualaba_d	0	7	0	0	40.9616
s0026_verity	s0026_lualaba_e	0	3	0	0	70.7598
s0026_verity	s0026_lualaba_f	0	1	0	0	97.5
s0026_verity	s0026_lualaba_g	0	2	0	0	84.1886
s0026_verity	s0026_lualaba_h	0	4	0	0	60.2365
s0026_verity	s0026_lualaba_i	0	2	0	0	84.1886
s0026_verity	s0026_lualaba_j	0	1	0	0	97.5
s0026_verity	s0026_lualaba_k	0	1	0	0	97.5
s0026_verity	s0026_mai_ndombe_a	0	3	0	0	70.7598
s0026_verity	s0026_mai_ndombe_b	0	8	0	0	36.9417
s0026_verity	s0026_mai_ndombe_c	0	4	0	0	60.2365
s0026_verity	s0026_mai_ndombe_d	0	11	0	0	28.4914
s0026_verity	s0026_mai_ndombe_e	0	1	0	0	97.5
s0026_verity	s0026_mai_ndombe_f	0	5	0	0	52.1824
s0026_verity	s0026_mai_ndombe_g	0	8	0	0	36.9417
s0026_verity	s0026_mai_ndombe_h	0	6	0	0	45.9258
s0026_verity	s0026_mai_ndombe_i	0	1	0	0	97.5
s0026_verity	s0026_mai_ndombe_j	0	5	0	0	52.1824
s0026_verity	s0026_mai_ndombe_k	0	4	0	0	60.2365
s0026_verity	s0026_mai_ndombe_l	0	2	0	0	84.1886
s0026_verity	s0026_mai_ndombe_m	0	1	0	0	97.5
s0026_verity	s0026_mai_ndombe_n	0	1	0	0	97.5
s0026_verity	s0026_maniema_a	0	5	0	0	52.1824
s0026_verity	s0026_maniema_b	0	2	0	0	84.1886
s0026_verity	s0026_maniema_c	0	5	0	0	52.1824
s0026_verity	s0026_maniema_d	0	3	0	0	70.7598
s0026_verity	s0026_maniema_e	0	11	0	0	28.4914
s0026_verity	s0026_maniema_f	0	2	0	0	84.1886
s0026_verity	s0026_maniema_g	0	12	0	0	26.4648
s0026_verity	s0026_maniema_h	0	1	0	0	97.5
s0026_verity	s0026_maniema_i	0	1	0	0	97.5
s0026_verity	s0026_maniema_j	0	3	0	0	70.7598
s0026_verity	s0026_maniema_k	0	4	0	0	60.2365
s0026_verity	s0026_maniema_l	0	4	0	0	60.2365
s0026_verity	s0026_maniema_m	0	3	0	0	70.7598
s0026_verity	s0026_maniema_n	0	9	0	0	33.6267
s0026_verity	s0026_maniema_o	0	1	0	0	97.5
s0026_verity	s0026_maniema_p	0	2	0	0	84.1886
s0026_verity	s0026_maniema_q	0	6	0	0	45.9258
s0026_verity	s0026_maniema_r	0	5	0	0	52.1824
s0026_verity	s0026_maniema_s	0	1	0	0	97.5
s0026_verity	s0026_maniema_t	0	4	0	0	60.2365
s0026_verity	s0026_maniema_u	0	2	0	0	84.1886
s0026_verity	s0026_maniema_v	0	2	0	0	84.1886
s0026_verity	s0026_maniema_w	0	2	0	0	84.1886
s0026_verity	s0026_maniema_x	0	1	0	0	97.5
s0026_verity	s0026_maniema_y	0	3	0	0	70.7598
s0026_verity	s0026_mongala_a	0	5	0	0	52.1824
s0026_verity	s0026_mongala_b	0	2	0	0	84.1886
s0026_verity	s0026_mongala_c	0	1	0	0	97.5
s0026_verity	s0026_mongala_d	0	6	0	0	45.9258
s0026_verity	s0026_mongala_e	0	4	0	0	60.2365
s0026_verity	s0026_mongala_f	0	8	0	0	36.9417
s0026_verity	s0026_mongala_g	0	7	0	0	40.9616
s0026_verity	s0026_mongala_h	0	2	0	0	84.1886
s0026_verity	s0026_mongala_i	0	1	0	0	97.5
s0026_verity	s0026_mongala_j	0	3	0	0	70.7598
s0026_verity	s0026_mongala_k	0	1	0	0	97.5
s0026_verity	s0026_mongala_l	0	1	0	0	97.5
s0026_verity	s0026_mongala_m	0	1	0	0	97.5
s0026_verity	s0026_nord_kivu_a	0	9	0	0	33.6267
s0026_verity	s0026_nord_kivu_b	0	1	0	0	97.5
s0026_verity	s0026_nord_kivu_c	0	2	0	0	84.1886
s0026_verity	s0026_nord_kivu_d	0	7	0	0	40.9616
s0026_verity	s0026_nord_kivu_e	0	1	0	0	97.5
s0026_verity	s0026_nord_kivu_f	0	1	0	0	97.5
s0026_verity	s0026_nord_kivu_g	0	1	0	0	97.5
s0026_verity	s0026_nord_kivu_h	0	1	0	0	97.5
s0026_verity	s0026_nord_kivu_j	0	1	0	0	97.5
s0026_verity	s0026_nord_kivu_k	0	1	0	0	97.5
s0026_verity	s0026_nord_kivu_l	0	1	0	0	97.5
s0026_verity	s0026_nord_kivu_m	0	1	0	0	97.5
s0026_verity	s0026_nord_ubangi_a	0	3	0	0	70.7598
s0026_verity	s0026_nord_ubangi_b	0	5	0	0	52.1824
s0026_verity	s0026_nord_ubangi_c	0	12	0	0	26.4648
s0026_verity	s0026_nord_ubangi_d	0	3	0	0	70.7598
s0026_verity	s0026_nord_ubangi_e	0	5	0	0	52.1824
s0026_verity	s0026_nord_ubangi_f	0	10	0	0	30.8497
s0026_verity	s0026_nord_ubangi_g	0	7	0	0	40.9616
s0026_verity	s0026_nord_ubangi_h	0	2	0	0	84.1886
s0026_verity	s0026_nord_ubangi_i	0	5	0	0	52.1824
s0026_verity	s0026_nord_ubangi_j	0	3	0	0	70.7598
s0026_verity	s0026_nord_ubangi_k	0	1	0	0	97.5
s0026_verity	s0026_nord_ubangi_l	0	3	0	0	70.7598
s0026_verity	s0026_nord_ubangi_m	0	3	0	0	70.7598
s0026_verity	s0026_nord_ubangi_n	0	1	0	0	97.5
s0026_verity	s0026_sankuru_a	0	5	0	0	52.1824
s0026_verity	s0026_sankuru_b	0	11	0	0	28.4914
s0026_verity	s0026_sankuru_c	0	7	0	0	40.9616
s0026_verity	s0026_sankuru_d	0	1	0	0	97.5
s0026_verity	s0026_sankuru_e	0	1	0	0	97.5
s0026_verity	s0026_sankuru_f	0	3	0	0	70.7598
s0026_verity	s0026_sankuru_g	0	1	0	0	97.5
s0026_verity	s0026_sankuru_h	0	1	0	0	97.5
s0026_verity	s0026_sankuru_i	0	1	0	0	97.5
s0026_verity	s0026_sankuru_j	0	1	0	0	97.5
s0026_verity	s0026_sud_kivu_a	0	4	0	0	60.2365
s0026_verity	s0026_sud_kivu_b	0	3	0	0	70.7598
s0026_verity	s0026_sud_kivu_c	0	2	0	0	84.1886
s0026_verity	s0026_sud_kivu_d	0	1	0	0	97.5
s0026_verity	s0026_sud_kivu_e	0	1	0	0	97.5
s0026_verity	s0026_sud_kivu_f	0	2	0	0	84.1886
s0026_verity	s0026_sud_kivu_g	0	1	0	0	97.5
s0026_verity	s0026_sud_kivu_h	0	2	0	0	84.1886
s0026_verity	s0026_sud_kivu_i	0	5	0	0	52.1824
s0026_verity	s0026_sud_kivu_j	0	1	0	0	97.5
s0026_verity	s0026_sud_kivu_k	0	1	0	0	97.5
s0026_verity	s0026_sud_kivu_l	0	1	0	0	97.5
s0026_verity	s0026_sud_kivu_m	0	1	0	0	97.5
s0026_verity	s0026_sud_kivu_o	0	1	0	0	97.5
s0026_verity	s0026_sud_kivu_p	0	1	0	0	97.5
s0026_verity	s0026_sud_kivu_q	0	1	0	0	97.5
s0026_verity	s0026_sud_kivu_r	0	1	0	0	97.5
s0026_verity	s0026_sud_kivu_t	0	1	0	0	97.5
s0026_verity	s0026_sud_ubangi_a	0	4	0	0	60.2365
s0026_verity	s0026_sud_ubangi_b	0	3	0	0	70.7598
s0026_verity	s0026_sud_ubangi_c	0	2	0	0	84.1886
s0026_verity	s0026_sud_ubangi_d	0	4	0	0	60.2365
s0026_verity	s0026_sud_ubangi_e	0	1	0	0	97.5
s0026_verity	s0026_sud_ubangi_f	0	5	0	0	52.1824
s0026_verity	s0026_sud_ubangi_g	0	1	0	0	97.5
s0026_verity	s0026_sud_ubangi_h	0	1	0	0	97.5
s0026_verity	s0026_sud_ubangi_i	0	2	0	0	84.1886
s0026_verity	s0026_tanganyka_a	0	3	0	0	70.7598
s0026_verity	s0026_tanganyka_b	0	13	0	0	24.7053
s0026_verity	s0026_tanganyka_c	0	2	0	0	84.1886
s0026_verity	s0026_tanganyka_d	0	8	0	0	36.9417
s0026_verity	s0026_tanganyka_e	0	2	0	0	84.1886
s0026_verity	s0026_tanganyka_f	0	2	0	0	84.1886
s0026_verity	s0026_tanganyka_g	0	3	0	0	70.7598
s0026_verity	s0026_tanganyka_h	0	3	0	0	70.7598
s0026_verity	s0026_tanganyka_i	0	4	0	0	60.2365
s0026_verity	s0026_tanganyka_j	0	2	0	0	84.1886
s0026_verity	s0026_tanganyka_k	0	3	0	0	70.7598
s0026_verity	s0026_tanganyka_l	0	3	0	0	70.7598
s0026_verity	s0026_tanganyka_m	0	2	0	0	84.1886
s0026_verity	s0026_tanzania	0	5	0	0	52.1824
s0026_verity	s0026_tshopo_a	0	1	0	0	97.5
s0026_verity	s0026_tshopo_b	0	2	0	0	84.1886
s0026_verity	s0026_tshopo_c	0	1	0	0	97.5
s0026_verity	s0026_tshopo_d	0	6	0	0	45.9258
s0026_verity	s0026_tshopo_e	0	8	0	0	36.9417
s0026_verity	s0026_tshopo_f	0	7	0	0	40.9616
s0026_verity	s0026_tshopo_g	0	5	0	0	52.1824
s0026_verity	s0026_tshopo_h	0	3	0	0	70.7598
s0026_verity	s0026_tshopo_i	0	2	0	0	84.1886
s0026_verity	s0026_tshopo_j	0	1	0	0	97.5
s0026_verity	s0026_tshopo_k	0	5	0	0	52.1824
s0026_verity	s0026_tshopo_l	0	1	0	0	97.5
s0026_verity	s0026_tshopo_m	0	1	0	0	97.5
s0026_verity	s0026_tshopo_n	0	1	0	0	97.5
s0026_verity	s0026_tshuapa_a	0	6	0	0	45.9258
s0026_verity	s0026_tshuapa_b	0	3	0	0	70.7598
s0026_verity	s0026_tshuapa_c	0	1	0	0	97.5
s0026_verity	s0026_tshuapa_d	0	8	0	0	36.9417
s0026_verity	s0026_tshuapa_e	0	2	0	0	84.1886
s0026_verity	s0026_tshuapa_f	0	1	0	0	97.5
s0026_verity	s0026_tshuapa_g	0	1	0	0	97.5
s0026_verity	s0026_tshuapa_h	0	1	0	0	97.5
s0026_verity	s0026_tshuapa_i	0	1	0	0	97.5
s0026_verity	s0026_tshuapa_j	0	1	0	0	97.5
s0026_verity	s0026_tshuapa_k	0	1	0	0	97.5
s0026_verity	s0026_tshuapa_l	0	2	0	0	84.1886
s0026_verity	s0026_uganda	0	53	0	0	6.72345
s0026_verity	s0026_zambia	0	74	0	0	4.86276
s0028_alemayehu	s0028_Dembia	0	20	0	0	16.8433
s0028_alemayehu	s0028_Negade_bahir	0	66	0	0	5.43588
s0035_kirby	s0035_Bugesera	0	48	0	0	7.39728
s0035_kirby	s0035_Gatsibo	0	11	0	0	28.4914
s0035_kirby	s0035_Gisagara	0	27	0	0	12.7703
s0035_kirby	s0035_Huye	0	33	0	0	10.5763
s0035_kirby	s0035_Kamonyi	0	3	0	0	70.7598
s0035_kirby	s0035_Karongi	0	4	0	0	60.2365
s0035_kirby	s0035_Kayonza	0	23	0	0	14.8185
s0035_kirby	s0035_Kirehe	0	54	0	0	6.60315
s0035_kirby	s0035_Ngoma	0	52	0	0	6.84822
s0035_kirby	s0035_Nyamagabe	0	20	0	0	16.8433
s0035_kirby	s0035_Nyamasheke	0	3	0	0	70.7598
s0035_kirby	s0035_Nyanza	0	45	0	0	7.87051
s0035_kirby	s0035_Nyaruguru	0	9	0	0	33.6267
s0035_kirby	s0035_Ruhango	0	12	0	0	26.4648
s0035_kirby	s0035_Rusizi	0	7	0	0	40.9616
s0036_schreidah	s0036_Rukara	0	84	0	0	4.29649
s0042_mesiakahunu	s0042_Boende	0	177	0	0	2.06255
s0042_mesiakahunu	s0042_Kabondo	0	176	0	0	2.07414
s0042_mesiakahunu	s0042_Kapolowe	0	178	0	0	2.05108
s0042_mesiakahunu	s0042_Kimpese	0	178	0	0	2.05108
s0042_mesiakahunu	s0042_Mikalayi	0	178	0	0	2.05108
s0042_mesiakahunu	s0042_Rutshuru	0	178	0	0	2.05108
s0043_vanloon	s0043_Bukavu	0	256	0	0	1.43064
s0045_bakari	s0045_Igombe_Health_Centre_period1	0	79	0	0	4.56213
s0045_bakari	s0045_Igombe_Health_Centre_period2	0	96	0	0	3.76969
s0045_bakari	s0045_Ipinda_period1	0	90	0	0	4.01589
s0045_bakari	s0045_Ipinda_period2	0	43	0	0	8.22111
s0045_bakari	s0045_Mkuzi_period1	0	100	0	0	3.62167
s0045_bakari	s0045_Mkuzi_period2	0	97	0	0	3.73156
s0045_bakari	s0045_Mkuzi_period3	0	100	0	0	3.62167
s0045_bakari	s0045_Mlimba_period1	0	96	0	0	3.76969
s0045_bakari	s0045_Mlimba_period2	0	87	0	0	4.15146
s0045_bakari	s0045_Mlimba_period3	0	95	0	0	3.80861
s0045_bakari	s0045_Nagaga_period1	0	88	0	0	4.10526
s0045_bakari	s0045_Nagaga_period2	0	87	0	0	4.15146
s0045_bakari	s0045_Simbo_period1	0	96	0	0	3.76969
s0045_bakari	s0045_Simbo_period2	0	107	0	0	3.3888
s0045_bakari	s0045_Ujiji_Health_Centre_period1	0	101	0	0	3.58646
s0045_bakari	s0045_Ujiji_Health_Centre_period2	0	96	0	0	3.76969
s0045_bakari	s0045_Ujiji_Health_Centre_period3	0	70	0	0	5.13338
s0045_bakari	s0045_Yombo_period1	0	79	0	0	4.56213
s0045_bakari	s0045_Yombo_period2	0	79	0	0	4.56213
s0045_bakari	s0045_Yombo_period3	0	83	0	0	4.34712
s0048_vanloon	s0048_Huye	0	212	0	0	1.72499
s0049_plucinski	s0049_Uige	0	6	0	0	45.9258
s0049_plucinski	s0049_Zaire	0	18	0	0	18.5302
s0050_davlantes	s0050_Benguela	0	6	0	0	45.9258
s0050_davlantes	s0050_Lunda_Sul	0	9	0	0	33.6267
s0050_davlantes	s0050_Zaire	0	23	0	0	14.8185
s0053_issa	s0053_Doba	0	64	0	0	5.60091
s0053_issa	s0053_Kelo	0	81	0	0	4.45203
s0053_issa	s0053_Koyom	0	70	0	0	5.13338
s0054_laminou	s0054_Agadez	0	75	0	0	4.79951
s0054_laminou	s0054_Gaya	0	85	0	0	4.24703
s0054_laminou	s0054_Tessaoua	0	88	0	0	4.10526
s0055_dorkenoo	s0055_Anie	0	165	0	0	2.21088
s0055_dorkenoo	s0055_Kouve	0	192	0	0	1.90295
s0059_osborne	s0059_Bungoma	0	37	0	0	9.48906
s0060_angwe_2024	s0060_Adjumani	0	80	0	0	4.5064
s0061_kamaliddin_2024	s0061_Afar	0	7	0	0	40.9616
s0061_kamaliddin_2024	s0061_Amhara	0	144	0	0	2.52919
s0061_kamaliddin_2024	s0061_Gambella	0	5	0	0	52.1824
s0061_kamaliddin_2024	s0061_Oromia	0	24	0	0	14.2474
s0061_kamaliddin_2024	s0061_SNNPR	0	10	0	0	30.8497
s0061_kamaliddin_2024	s0061_Somali	0	7	0	0	40.9616
s0061_kamaliddin_2024	s0061_Tigray	0	36	0	0	9.73938
s0062_vonwowern_2024	s0062_Muheza	0	0
s0063_ngasala_2024	s0063_Ipinda	0	88	0	0	4.10526
s0063_ngasala_2024	s0063_Karume	0	88	0	0	4.10526
s0063_ngasala_2024	s0063_Nagaga	0	85	0	0	4.24703
s0063_ngasala_2024	s0063_Simbo	0	88	0	0	4.10526
s0065_ndiaye	s0065_Diourbel_period1	0	0
s0065_ndiaye	s0065_Diourbel_period2	0	0
s0065_ndiaye	s0065_Diourbel_period3	0	0
s0065_ndiaye	s0065_Kaolack	0	0
s0065_ndiaye	s0065_Kedougou_period1	0	0
s0065_ndiaye	s0065_Kedougou_period2	0	0
s0065_ndiaye	s0065_Kedougou_period3	0	0
s0065_ndiaye	s0065_Kedougou_period4	0	0
s0065_ndiaye	s0065_Kedougou_period5	0	0
s0065_ndiaye	s0065_Kedougou_period6	0	0
s0065_ndiaye	s0065_Kolda_period1	0	0
s0065_ndiaye	s0065_Kolda_period2	0	0
s0065_ndiaye	s0065_Pikine_period1	0	0
s0065_ndiaye	s0065_Pikine_period2	0	0
s0065_ndiaye	s0065_Pikine_period3	0	0
s0065_ndiaye	s0065_Pikine_period4	0	0
s0065_ndiaye	s0065_Pikine_period5	0	0
s0065_ndiaye	s0065_Pikine_period6	0	0
s0065_ndiaye	s0065_Thies_period1	0	0
s0065_ndiaye	s0065_Thies_period10	0	0
s0065_ndiaye	s0065_Thies_period11	0	0
s0065_ndiaye	s0065_Thies_period12	0	0
s0065_ndiaye	s0065_Thies_period2	0	0
s0065_ndiaye	s0065_Thies_period3	0	0
s0065_ndiaye	s0065_Thies_period4	0	0
s0065_ndiaye	s0065_Thies_period5	0	0
s0065_ndiaye	s0065_Thies_period6	0	0
s0065_ndiaye	s0065_Thies_period7	0	0
s0065_ndiaye	s0065_Thies_period8	0	0
s0065_ndiaye	s0065_Thies_period9	0	0
s0067_makenga_2022	s0067_Muheza	0	188	0	0	1.94304
s0068_dasilva_2023	s0068_Manica	0	98	0	0	3.6942
s0068_dasilva_2023	s0068_Maputo	0	100	0	0	3.62167
s0068_dasilva_2023	s0068_Niassa	0	100	0	0	3.62167
s0071_mohammed_sdn_2018	s0071_Khartoum	0	0
s0072_makau_ken_2024	s0072_Busia	0	226	0	0	1.619
s0073_agaba_uga_2024	s0073_acholi	0	59	0	0	6.06089
s0073_agaba_uga_2024	s0073_karamoja	0	60	0	0	5.96295
s0073_agaba_uga_2024	s0073_lango	0	60	0	0	5.96295
s0073_agaba_uga_2024	s0073_west_nile	0	59	0	0	6.06089
s0074_lepiscopia_2025	s0074_AlJazirah	0	170	0	0	2.14656
s0074_lepiscopia_2025	s0074_AlQadarif	0	87	0	0	4.15146
s0075_eloff_2025	s0075_Choi	0	118	0	0	3.07781
s0075_eloff_2025	s0075_Katima	0	14	0	0	23.1636
s0075_eloff_2025	s0075_KavangoEast	0	11	0	0	28.4914
s0075_eloff_2025	s0075_KavangoWest	0	12	0	0	26.4648
s0075_eloff_2025	s0075_Ngweze	0	8	0	0	36.9417
s0075_eloff_2025	s0075_Ohangwena	0	6	0	0	45.9258
s0075_eloff_2025	s0075_Omusati	0	27	0	0	12.7703
s0075_eloff_2025	s0075_Sesheke	0	29	0	0	11.9445
s0075_eloff_2025	s0075_Sibbinda	0	22	0	0	15.4373
s0076_martin_2025	s0076_Macha_period1	0	9	0	0	33.6267
s0076_martin_2025	s0076_Macha_period2	0	50	0	0	7.11217
s0076_martin_2025	s0076_Macha_period3	0	140	0	0	2.6005
s0076_martin_2025	s0076_Macha_period4	0	19	0	0	17.6467
s0076_martin_2025	s0076_Macha_period5	0	54	0	0	6.60315
s0076_martin_2025	s0076_Macha_period6	0	209	0	0	1.74953
s0101_plucinski_2017	s0101_Benguela	0	15	0	0	21.8019
s0101_plucinski_2017	s0101_Zaire	0	35	0	0	10.0032
s0103_ebel_2021	s0103_Cabinda	0	50	0	0	7.11217
s0105_kpemasse_2021	s0105_Bohicon	0	0
s0105_kpemasse_2021	s0105_Kandi	0	0
s0106_lepiscopia_2023	s0106_Atakora	0	53	0	0	6.72345
s0108_natama_2020	s0108_Nanoro	0	0
s0109_gansane_2021	s0109_BurkinaFaso	0	0
s0110_tarama_2023	s0110_Banfora	0	0
s0110_tarama_2023	s0110_Gaoua	0	0
s0110_tarama_2023	s0110_Orodara	0	0
s0113_mbenda_2016	s0113_Ebolowa	0	0
s0114_lepiscopia_2021	s0114_Ambam	0	26	0	0	13.2275
s0114_lepiscopia_2021	s0114_Dschang	0	90	0	0	4.01589
s0115_tuedomagb_2021	s0115_Mfou	0	0
s0115_tuedomagb_2021	s0115_Tibati	0	0
s0116_mairet_khedim_2021	s0116_Nkol_Eton	0	150	0	0	2.42926
s0117_nanarrd_2023	s0117_Yaounde	0	38	0	0	9.25128
s0118_nzoumbou_boko_2020	s0118_Bangui_Paediatric_Complex	0	117	0	0	3.1037
s0118_nzoumbou_boko_2020	s0118_Institut_Pasteur_Bangui	0	70	0	0	5.13338
s0119_mayengue_2018	s0119_CSI	0	76	0	0	4.73788
s0119_mayengue_2018	s0119_LNSP	0	3	0	0	70.7598
s0119_mayengue_2018	s0119_MFL	0	48	0	0	7.39728
s0120_yobi_2020	s0120_Bolenge	0	0
s0120_yobi_2020	s0120_Fungurume	0	0
s0120_yobi_2020	s0120_Kalima	0	0
s0120_yobi_2020	s0120_Kamina	0	0
s0120_yobi_2020	s0120_Karawa	0	0
s0120_yobi_2020	s0120_Katana	0	0
s0120_yobi_2020	s0120_Kinshasa	0	0
s0120_yobi_2020	s0120_Kisangani	0	0
s0120_yobi_2020	s0120_Lubumbashi	0	0
s0120_yobi_2020	s0120_Vanga	0	0
s0121_li_2014	s0121_Bioko	0	0
s0122_li_2015	s0122_Malabo_Regional_Hospital	0	0
s0123_riloharivas_2021	s0123_Bata	0	175	0	0	2.08587
s0123_riloharivas_2021	s0123_Ebebiyin	0	170	0	0	2.14656
s0123_riloharivas_2021	s0123_Malabo	0	131	0	0	2.77666
s0124_hailemeskel_2019	s0124_Adama	0	0
s0124_hailemeskel_2019	s0124_Babile	0	0
s0124_hailemeskel_2019	s0124_Benishangul_Gumuz	0	0
s0124_hailemeskel_2019	s0124_Gambella	0	0
s0125_hassen_2022	s0125_Adama	0	0
s0125_hassen_2022	s0125_Metehara	0	0
s0125_hassen_2022	s0125_Olenchiti	0	0
s0126_tadele_2023	s0126_Assosa	0	0
s0126_tadele_2023	s0126_Gida_Ayana	0	0
s0127_holzschuh_2024	s0127_gondar	0	151	0	0	2.41337
s0127_holzschuh_2024	s0127_ziway	0	26	0	0	13.2275
s0128_voumbo_matoumona_2018	s0128_Franceville_period1	0	0
s0128_voumbo_matoumona_2018	s0128_Franceville_period2	0	0
s0128_voumbo_matoumona_2018	s0128_Franceville_period3	0	0
s0128_voumbo_matoumona_2018	s0128_Franceville_period4	0	0
s0128_voumbo_matoumona_2018	s0128_Koulamoutou_period1	0	0
s0128_voumbo_matoumona_2018	s0128_Koulamoutou_period2	0	0
s0128_voumbo_matoumona_2018	s0128_Lastourville_period1	0	0
s0128_voumbo_matoumona_2018	s0128_Lastourville_period2	0	0
s0129_woldearegai_2019	s0129_Fougamou	0	0
s0130_nguyen_2019	s0130_Fougamou	0	0
s0130_nguyen_2019	s0130_Lambarene	0	0
s0131_adegbite_2019	s0131_CERMEL	0	100	0	0	3.62167
s0132_ontoua_2021	s0132_Lastourville	0	0
s0134_narh_2020	s0134_Bongo_District	0	109	0	0	3.32767
s0135_aninagyei_2020	s0135_Accra	0	84	0	0	4.29649
s0136_myers_hansen_2020	s0136_Bunkpurugu_period1	0	0
s0136_myers_hansen_2020	s0136_Bunkpurugu_period2	0	0
s0136_myers_hansen_2020	s0136_Bunkpurugu_period3	0	0
s0136_myers_hansen_2020	s0136_Bunkpurugu_period4	0	0
s0136_myers_hansen_2020	s0136_Bunkpurugu_period5	0	0
s0137_asare_2021	s0137_Assin_Fosu	0	0
s0137_asare_2021	s0137_Cape_Coast	0	0
s0137_asare_2021	s0137_Elmina	0	0
s0137_asare_2021	s0137_Twifo_Praso	0	0
s0139_dieng_2023	s0139_Central	0	59	0	0	6.06089
s0139_dieng_2023	s0139_North	0	72	0	0	4.99441
s0139_dieng_2023	s0139_South	0	41	0	0	8.60438
s0140_girgis_2023	s0140_Accra	0	39	0	0	9.02511
s0140_girgis_2023	s0140_Navrongo	0	157	0	0	2.32222
s0141_beavogui_2020	s0141_Guinea	0	389	0	0	0.943816
s0142_beavogui_2021	s0142_Maferinyah	0	0
s0143_moss_2023	s0143_Bijagos_Archipelagos	0	14	0	0	23.1636
s0146_zhou_2022	s0146_Asembo_2012	0	225	0	0	1.62614
s0146_zhou_2022	s0146_Asembo_2017	0	121	0	0	3.00266
s0147_jeang_2024	s0147_Arjo	0	91	0	0	3.97265
s0147_jeang_2024	s0147_Awash	0	23	0	0	14.8185
s0147_jeang_2024	s0147_Dire_Dawa	0	50	0	0	7.11217
s0147_jeang_2024	s0147_Gambella	0	133	0	0	2.73548
s0147_jeang_2024	s0147_Homa_Bay	0	466	0	0	0.78848
s0147_jeang_2024	s0147_Kakamega	0	126	0	0	2.88524
s0147_jeang_2024	s0147_Kisii	0	12	0	0	26.4648
s0147_jeang_2024	s0147_Kombewa	0	179	0	0	2.03974
s0147_jeang_2024	s0147_Semera	0	22	0	0	15.4373
s0148_martinez_perez_2018	s0148_st_joseph_catholic_hospital	0	17	0	0	19.5064
s0151_diarra_2021	s0151_Selingue	0	248	0	0	1.47644
s0156_dokunmu_2019	s0156_Ota	0	0
s0157_ikegbunam_2019	s0157_Nnewi	0	0
s0160_chijioke_nwauche_2021	s0160_Port_Harcourt	0	0
s0161_agomo_2021	s0161_Ijede	0	0
s0161_agomo_2021	s0161_NewBussa	0	0
s0164_chen_2021	s0164_STP	0	60	0	0	5.96295
s0165_torrentino_madamet_2014	s0165_Dakar	0	64	0	0	5.60091
s0167_madamet_2017	s0167_Dakar	0	161	0	0	2.26518
s0171_delandre_2020	s0171_Dakar	0	327	0	0	1.12176
s0172_ahouidi_2021	s0172_Bounkiling_period1	0	33	0	0	10.5763
s0172_ahouidi_2021	s0172_Bounkiling_period2	0	59	0	0	6.06089
s0172_ahouidi_2021	s0172_Bounkiling_period3	0	34	0	0	10.2818
s0173_yade_2023	s0173_Thies	0	38	0	0	9.25128
s0174_wotodjo_2023	s0174_Dielmo_period1	0	0
s0174_wotodjo_2023	s0174_Dielmo_period2	0	0
s0174_wotodjo_2023	s0174_Dielmo_period3	0	0
s0174_wotodjo_2023	s0174_Dielmo_period4	0	0
s0175_leski_2022	s0175_Bo	0	95	0	0	3.80861
s0176_jalei_2023	s0176_Afogi	0	68	0	0	5.2803
s0176_jalei_2023	s0176_Balad	0	16	0	0	20.5907
s0177_hussien_2020	s0177_Gezira	0	21	0	0	16.1098
s0177_hussien_2020	s0177_Khartorum	0	149	0	0	2.44536
s0177_hussien_2020	s0177_New_Halfa	0	29	0	0	11.9445
s0177_hussien_2020	s0177_North_Kordofan	0	14	0	0	23.1636
s0178_mohamed_2020	s0178_Khartoum	0	0
s0179_tukwasibwe_2017	s0179_Nagongera	0	0
s0180_cuu_2020	s0180_Childrens_Ward_of_Jinja_Regional_Referral_Hospital	0	0
s0181_nayebare_2020	s0181_Busia	0	0
s0183_ippolito_2020	s0183_Nchelenge	0	94	0	0	3.84834
s0184_mulenga_2021	s0184_Katete_period1	0	0
s0184_mulenga_2021	s0184_Katete_period2	0	0
s0186_holzschuh_2023	s0186_Chake_Chake	0	40	0	0	8.80973
s0186_holzschuh_2023	s0186_Kusini	0	42	0	0	8.40839
s0186_holzschuh_2023	s0186_Magharibi	0	114	0	0	3.18407
s0186_holzschuh_2023	s0186_Micheweni	0	52	0	0	6.84822
s0186_holzschuh_2023	s0186_Mkoani	0	17	0	0	19.5064
s0189_kagoro_2022	s0189_Nkomazi	0	2385	0	0	0.15455
s0192_coonahan_2023	s0192_Maputo	0	91	0	0	3.97265
s0193_awor_2024	s0193_Kole_period1	0	52	0	0	6.84822
s0193_awor_2024	s0193_Kole_period2	0	60	0	0	5.96295
s0193_awor_2024	s0193_Kwania_period1	0	33	0	0	10.5763
s0193_awor_2024	s0193_Kwania_period2	0	26	0	0	13.2275
s0193_awor_2024	s0193_Oyam_period1	0	52	0	0	6.84822
s0193_awor_2024	s0193_Oyam_period2	0	62	0	0	5.77626
s0194_kassaza_2021	s0194_Kasese	0	0
s0203_mawili_mboumba_2014	s0203_Oyem_period1	0	0
s0203_mawili_mboumba_2014	s0203_Oyem_period2	0	0
s0204_nibaptn_2023	s0204_Yaounde_period1	1	128	0.78125	0.0197776	4.2759
s0204_nibaptn_2023	s0204_Yaounde_period2	0	115	0	0	3.15682
s210_kojomfoko_2025	s210_Douala	0	33	0	0	10.5763
s210_kojomfoko_2025	s210_Maroua	0	17	0	0	19.5064
s210_kojomfoko_2025	s210_Mayo_Oulo	0	7	0	0	40.9616
s210_kojomfoko_2025	s210_Pette	0	28	0	0	12.3436
s211_schallenberg_2025	s211_Huye_period1	0	0
s211_schallenberg_2025	s211_Huye_period2	0	0
s211_schallenberg_2025	s211_Huye_period3	0	0
s211_schallenberg_2025	s211_Huye_period4	0	0
s211_schallenberg_2025	s211_Huye_period5	0	0
s215_wade_2025	s215_Bandafassi_period1	0	9	0	0	33.6267
s215_wade_2025	s215_Bandafassi_period2	0	2	0	0	84.1886
s215_wade_2025	s215_Camp_Militaire	0	27	0	0	12.7703
s215_wade_2025	s215_Dalaba_period1	0	13	0	0	24.7053
s215_wade_2025	s215_Dalaba_period2	0	11	0	0	28.4914
s215_wade_2025	s215_Dalaba_period3	0	30	0	0	11.5703
s215_wade_2025	s215_Ndiormi	0	20	0	0	16.8433
s216_milongmelong_2025	s216_Bimengue	0	55	0	0	6.48708
s216_milongmelong_2025	s216_Efoulan	0	37	0	0	9.48906
s219_amusan_2024	s219_Ibadan	0	0
s220_onyamboko_2025	s220_Kinshasa	1	1316	0.0759878	0.00192383	0.422643
s221_joao_2025	s221_Calai	0	41	0	0	8.60438
s221_joao_2025	s221_Damba	0	55	0	0	6.48708
s221_joao_2025	s221_HospitalGeralBenguela	0	63	0	0	5.68724
s221_joao_2025	s221_HospitalMunicipalBenguela	0	52	0	0	6.84822
s221_joao_2025	s221_Kianganga_MbanzaCongo	0	71	0	0	5.06294
s221_joao_2025	s221_Kuito	0	69	0	0	5.20581
s221_joao_2025	s221_Luau	0	56	0	0	6.37501
s221_joao_2025	s221_Menongue	0	66	0	0	5.43588
s221_joao_2025	s221_Moxico	0	54	0	0	6.60315
s221_joao_2025	s221_Municipal_MbanzaCongo	0	62	0	0	5.77626
s221_joao_2025	s221_Municipal_Saurimo	0	47	0	0	7.54857
s221_joao_2025	s221_Namibe	0	60	0	0	5.96295
s221_joao_2025	s221_Nhareia	0	56	0	0	6.37501
s221_joao_2025	s221_Quitexe	0	59	0	0	6.06089
s221_joao_2025	s221_Tombwa	0	4	0	0	60.2365
s221_joao_2025	s221_Txizainga_Saurimo	0	62	0	0	5.77626
s222_nuwa_2025	s222_Amudat	0	104	0	0	3.48483
s223_kimani_2025	s223_Gikambura	0	28	0	0	12.3436
s223_kimani_2025	s223_Lusegeti	0	8	0	0	36.9417
s224_nyamngee_2025	s224_Guma	0	0
s224_nyamngee_2025	s224_Makurdi	0	0
s224_nyamngee_2025	s224_Tarkaa	0	0
s225_olupot_olupot_2025	s225_Apac	0	42	0	0	8.40839
s225_olupot_olupot_2025	s225_Mbale	0	42	0	0	8.40839
s225_olupot_olupot_2025	s225_Moroto	0	34	0	0	10.2818
s225_olupot_olupot_2025	s225_Soroti	0	12	0	0	26.4648
s227_assey_2025	s227_Mwanza_period1	0	31	0	0	11.2189
s227_assey_2025	s227_Mwanza_period2	0	46	0	0	7.70618
s227_assey_2025	s227_Mwanza_period3	0	24	0	0	14.2474
s227_assey_2025	s227_Mwanza_period4	0	5	0	0	52.1824
s227_assey_2025	s227_Mwanza_period5	0	13	0	0	24.7053
s227_assey_2025	s227_Mwanza_period6	0	16	0	0	20.5907
s228_vanloon_2025	s228_Fort_Portal	0	21	0	0	16.1098
s228_vanloon_2025	s228_Karugutu_Health_Centre	0	44	0	0	8.04199
s228_vanloon_2025	s228_Kibiito_Health_Centre	0	39	0	0	9.02511
s228_vanloon_2025	s228_Rukunyu_Hospital	0	22	0	0	15.4373
s229_adika_2025	s229_LEKMA_Hospital	0	66	0	0	5.43588
s230_mihreteab_2025	s230_Agordat	0	95	0	0	3.80861
s230_mihreteab_2025	s230_Areza	0	2	0	0	84.1886
s230_mihreteab_2025	s230_Barentu	0	91	0	0	3.97265
s230_mihreteab_2025	s230_Dubarwa	0	1	0	0	97.5
s230_mihreteab_2025	s230_EmniHaily	0	4	0	0	60.2365
s230_mihreteab_2025	s230_Hagaz	0	25	0	0	13.7185
s230_mihreteab_2025	s230_Keren	0	91	0	0	3.97265
s230_mihreteab_2025	s230_Matamine	0	40	0	0	8.80973
s230_mihreteab_2025	s230_Mendefera	0	51	0	0	6.9777
s230_mihreteab_2025	s230_Mulki	0	3	0	0	70.7598
s230_mihreteab_2025	s230_Shambuko	0	61	0	0	5.86812
s230_mihreteab_2025	s230_Tesseney	0	61	0	0	5.86812
s230_mihreteab_2025	s230_Tokombia	0	62	0	0	5.77626
s0008_msmt_tza	s0008a_bukangara	0	175	0	0	2.08587
s0008_msmt_tza	s0008a_chivu	0	98	0	0	3.6942
s0008_msmt_tza	s0008a_nshamba	0	89	0	0	4.06009
s0008_msmt_tza	s0008b_bukangara	0	71	0	0	5.06294
s0008_msmt_tza	s0008b_butulage	0	162	0	0	2.25136
s0008_msmt_tza	s0008b_chivu	0	175	0	0	2.08587
s0008_msmt_tza	s0008b_kasozibakaya	0	76	0	0	4.73788
s0008_msmt_tza	s0008b_kyaka	0	106	0	0	3.42022
s0008_msmt_tza	s0008b_nshamba	0	175	0	0	2.08587
s0008_msmt_tza	s0008b_nterungwe	0	92	0	0	3.93033
s0008_msmt_tza	s0008b_rugasha	0	82	0	0	4.39895
s0008_msmt_tza	s0008b_rushwa	0	73	0	0	4.92771
s0008_msmt_tza	s0008b_rwabwere	0	91	0	0	3.97265
WWARN_11172152	WWARN_11172152_mopti_bandiagara_1997	0	0
WWARN_11294677	WWARN_11294677_kampala_1998	0	0
WWARN_11319692	WWARN_11319692_asar_village_1989	0	0
WWARN_11356518	WWARN_11356518_angola_1995	0	0
WWARN_11356518	WWARN_11356518_benin_1995	0	0
WWARN_11356518	WWARN_11356518_central_african_republic_1995	0	0
WWARN_11356518	WWARN_11356518_chad_1995	0	0
WWARN_11356518	WWARN_11356518_comoros_1995	0	0
WWARN_11356518	WWARN_11356518_congo_1995	0	0
WWARN_11356518	WWARN_11356518_cote_d_ivoire_1995	0	0
WWARN_11356518	WWARN_11356518_democratic_republic_of_the_congo_1995	0	0
WWARN_11356518	WWARN_11356518_equatorial_guinea_1995	0	0
WWARN_11356518	WWARN_11356518_gabon_1995	0	0
WWARN_11356518	WWARN_11356518_guinea_1995	0	0
WWARN_11356518	WWARN_11356518_kenya_1995	0	0
WWARN_11356518	WWARN_11356518_mali_1995	0	0
WWARN_11356518	WWARN_11356518_mauritania_1995	0	0
WWARN_11356518	WWARN_11356518_senegal_1995	0	0
WWARN_11356518	WWARN_11356518_togo_1995	0	0
WWARN_11356518	WWARN_11356518_zimbabwe_1995	0	0
WWARN_11372041	WWARN_11372041_yaounde_1994	0	0
WWARN_11679121	WWARN_11679121_agogo_1998	0	0
WWARN_11751128	WWARN_11751128_lambarene_1995	0	0
WWARN_11926004	WWARN_11926004_apac_1999	0	0
WWARN_11926004	WWARN_11926004_kampala_1999	0	0
WWARN_11926004	WWARN_11926004_tororo_1999	0	0
WWARN_12201579	WWARN_12201579_pikine_2000	0	0
WWARN_12224572	WWARN_12224572_yaounde_1997	0	0
WWARN_12375368	WWARN_12375368_mahajanga_1999	0	0
WWARN_12375368	WWARN_12375368_toamasina_1999	0	0
WWARN_12455495	WWARN_12455495_yaounde_2000	0	0
WWARN_12455496	WWARN_12455496_yaounde_2000	0	0
WWARN_12474488	WWARN_12474488_apac_1998	0	0
WWARN_12474488	WWARN_12474488_arua_1998	0	0
WWARN_12474488	WWARN_12474488_jinja_1998	0	0
WWARN_12474488	WWARN_12474488_kabarole_1998	0	0
WWARN_12474488	WWARN_12474488_rukungiri_1998	0	0
WWARN_12474488	WWARN_12474488_tororo_1998	0	0
WWARN_12479542	WWARN_12479542_hodh_el_gharbi_1998	0	0
WWARN_12518847	WWARN_12518847_gambia_1999	0	0
WWARN_12625147	WWARN_12625147_harper_2000	0	0
WWARN_12641402	WWARN_12641402_abanla_1996	0	0
WWARN_12798014	WWARN_12798014_masasi_1999	0	0
WWARN_13677373	WWARN_13677373_south_sudan_2001	0	0
WWARN_14636690	WWARN_14636690_bobo_dioulasso_1998	0	0
WWARN_14641841	WWARN_14641841_akuem_2002	0	0
WWARN_15031793	WWARN_15031793_asar_1990	0	0
WWARN_15031793	WWARN_15031793_asar_1993	0	0
WWARN_15031793	WWARN_15031793_asar_1998	0	0
WWARN_15031793	WWARN_15031793_asar_1999	0	0
WWARN_15031793	WWARN_15031793_asar_2000	0	0
WWARN_15031793	WWARN_15031793_asar_2001	0	0
WWARN_15272415	WWARN_15272415_kidal_1999	0	0
WWARN_15388456	WWARN_15388456_farafenni_2000	0	0
WWARN_15638145	WWARN_15638145_moroni_2001	0	0
WWARN_15717281	WWARN_15717281_micheweni_kivunge_2002	0	0
WWARN_15772316	WWARN_15772316_bourasso_2000	0	0
WWARN_15814601	WWARN_15814601_thiadiaye_2001	0	0
WWARN_15869770	WWARN_15869770_limun_village_2003	0	0
WWARN_15986248	WWARN_15986248_pikine_2001	0	0
WWARN_16002038	WWARN_16002038_brazzaville_2003	0	0
WWARN_16112915	WWARN_16112915_apac_1998	0	0
WWARN_16112915	WWARN_16112915_arua_1998	0	0
WWARN_16112915	WWARN_16112915_jinja_1998	0	0
WWARN_16112915	WWARN_16112915_kabarole_1998	0	0
WWARN_16112915	WWARN_16112915_rukungiri_1998	0	0
WWARN_16112915	WWARN_16112915_tororo_1998	0	0
WWARN_16117966	WWARN_16117966_tamale_2000	0	0
WWARN_16154388	WWARN_16154388_benin_1998	0	0
WWARN_16154388	WWARN_16154388_burkina_faso_1998	0	0
WWARN_16154388	WWARN_16154388_burundi_1998	0	0
WWARN_16154388	WWARN_16154388_cameroon_1998	0	0
WWARN_16154388	WWARN_16154388_central_african_republic_1998	0	0
WWARN_16154388	WWARN_16154388_cote_d_ivoire_1998	0	0
WWARN_16154388	WWARN_16154388_democratic_republic_of_the_congo_1998	0	0
WWARN_16154388	WWARN_16154388_ghana_1998	0	0
WWARN_16154388	WWARN_16154388_guinea_bissau_1998	0	0
WWARN_16154388	WWARN_16154388_huye_district_1998	0	0
WWARN_16154388	WWARN_16154388_iringa_2002	0	0
WWARN_16154388	WWARN_16154388_kenya_1998	0	0
WWARN_16154388	WWARN_16154388_kinshasa_2000	0	0
WWARN_16154388	WWARN_16154388_madagascar_1998	0	0
WWARN_16154388	WWARN_16154388_mali_1998	0	0
WWARN_16154388	WWARN_16154388_mozambique_1998	0	0
WWARN_16154388	WWARN_16154388_niger_1998	0	0
WWARN_16154388	WWARN_16154388_nigeria_1998	0	0
WWARN_16154388	WWARN_16154388_senegal_1998	0	0
WWARN_16154388	WWARN_16154388_sierra_leone_1998	0	0
WWARN_16154388	WWARN_16154388_south_africa_1998	0	0
WWARN_16154388	WWARN_16154388_tanzania_1998	0	0
WWARN_16154388	WWARN_16154388_zambia_1998	0	0
WWARN_16163624	WWARN_16163624_micheweni_kivunge_2002	0	0
WWARN_16171768	WWARN_16171768_gadaref_2001	0	0
WWARN_16171768	WWARN_16171768_haj_yousif_2001	0	0
WWARN_16185238	WWARN_16185238_brazzaville_1999	0	0
WWARN_16185238	WWARN_16185238_pointe_noire_1999	0	0
WWARN_16206082	WWARN_16206082_farafenni_2002	0	0
WWARN_16235185	WWARN_16235185_lambarene_2002	0	0
WWARN_16271310	WWARN_16271310_siaya_district_2003	0	0
WWARN_16310329	WWARN_16310329_comoros_2003	0	0
WWARN_16336938	WWARN_16336938_gedarif_hospital_2000	0	0
WWARN_16442577	WWARN_16442577_andapa_2001	0	0
WWARN_16442577	WWARN_16442577_tsiroanomandidy_2002	0	0
WWARN_16474071	WWARN_16474071_bangui_2004	0	0
WWARN_16518760	WWARN_16518760_apac_2002	0	0
WWARN_16518760	WWARN_16518760_arua_2002	0	0
WWARN_16518760	WWARN_16518760_jinja_2002	0	0
WWARN_16518760	WWARN_16518760_kanungu_2002	0	0
WWARN_16518760	WWARN_16518760_mubende_2002	0	0
WWARN_16518760	WWARN_16518760_tororo_2002	0	0
WWARN_16569231	WWARN_16569231_benin_1998	0	0
WWARN_16569231	WWARN_16569231_cameroon_1998	0	0
WWARN_16569231	WWARN_16569231_comoros_1998	0	0
WWARN_16569231	WWARN_16569231_congo_1998	0	0
WWARN_16569231	WWARN_16569231_cote_d_ivoire_1998	0	0
WWARN_16569231	WWARN_16569231_kenya_1998	0	0
WWARN_16569231	WWARN_16569231_madagascar_1998	0	0
WWARN_16569231	WWARN_16569231_mali_1998	0	0
WWARN_16569231	WWARN_16569231_mauritania_1998	0	0
WWARN_16569231	WWARN_16569231_nigeria_1998	0	0
WWARN_16569231	WWARN_16569231_senegal_1998	0	0
WWARN_16569231	WWARN_16569231_togo_1998	0	0
WWARN_16641472	WWARN_16641472_tororo_2003	0	0
WWARN_16690361	WWARN_16690361_gedarif_state_2002	0	0
WWARN_16703518	WWARN_16703518_kwamasimba_2003	0	0
WWARN_16703518	WWARN_16703518_kwamasimba_2004	0	0
WWARN_16703518	WWARN_16703518_mkokola_2003	0	0
WWARN_16703518	WWARN_16703518_mkokola_2004	0	0
WWARN_16817953	WWARN_16817953_dilla_2004	0	0
WWARN_16837722	WWARN_16837722_dakar_2002	0	0
WWARN_16837724	WWARN_16837724_ibadan_2005	0	0
WWARN_16837725	WWARN_16837725_bobo_dioulasso_2_2003	0	0
WWARN_16874478	WWARN_16874478_ibadan_2002	0	0
WWARN_17033142	WWARN_17033142_benin_1998	0	0
WWARN_17033142	WWARN_17033142_burkina_faso_1998	0	0
WWARN_17033142	WWARN_17033142_burundi_1998	0	0
WWARN_17033142	WWARN_17033142_cameroon_1998	0	0
WWARN_17033142	WWARN_17033142_central_african_republic_1998	0	0
WWARN_17033142	WWARN_17033142_cote_d_ivoire_1998	0	0
WWARN_17033142	WWARN_17033142_democratic_republic_of_the_congo_1998	0	0
WWARN_17033142	WWARN_17033142_ghana_1998	0	0
WWARN_17033142	WWARN_17033142_guinea_bissau_1998	0	0
WWARN_17033142	WWARN_17033142_huye_district_1998	0	0
WWARN_17033142	WWARN_17033142_kenya_1998	0	0
WWARN_17033142	WWARN_17033142_madagascar_1998	0	0
WWARN_17033142	WWARN_17033142_mali_1998	0	0
WWARN_17033142	WWARN_17033142_mozambique_1998	0	0
WWARN_17033142	WWARN_17033142_niger_1998	0	0
WWARN_17033142	WWARN_17033142_nigeria_1998	0	0
WWARN_17033142	WWARN_17033142_senegal_1998	0	0
WWARN_17033142	WWARN_17033142_sierra_leone_1998	0	0
WWARN_17033142	WWARN_17033142_south_africa_1998	0	0
WWARN_17033142	WWARN_17033142_tanzania_1998	0	0
WWARN_17033142	WWARN_17033142_zambia_1998	0	0
WWARN_17096149	WWARN_17096149_lambarene_1995	0	0
WWARN_17096149	WWARN_17096149_lambarene_2002	0	0
WWARN_17158810	WWARN_17158810_hohoe_2004	0	0
WWARN_17158810	WWARN_17158810_navrongo_2004	0	0
WWARN_17158810	WWARN_17158810_sunyani_2004	0	0
WWARN_17158810	WWARN_17158810_tarkwa_2004	0	0
WWARN_17158810	WWARN_17158810_yendi_2004	0	0
WWARN_17194834	WWARN_17194834_muheza_2002	0	0
WWARN_17206274	WWARN_17206274_dielmo_1990	0	0
WWARN_17206274	WWARN_17206274_dielmo_1991	0	0
WWARN_17206274	WWARN_17206274_dielmo_1992	0	0
WWARN_17206274	WWARN_17206274_dielmo_1993	0	0
WWARN_17206274	WWARN_17206274_dielmo_1994	0	0
WWARN_17206274	WWARN_17206274_dielmo_1995	0	0
WWARN_17206274	WWARN_17206274_dielmo_1996	0	0
WWARN_17206274	WWARN_17206274_dielmo_1997	0	0
WWARN_17206274	WWARN_17206274_dielmo_1998	0	0
WWARN_17206274	WWARN_17206274_dielmo_1999	0	0
WWARN_17224049	WWARN_17224049_mbeya_matema_2004	0	0
WWARN_17292769	WWARN_17292769_bobo_dioulasso_2_2005	0	0
WWARN_17409009	WWARN_17409009_niamey_2003	0	0
WWARN_17428334	WWARN_17428334_osogbo_2004	0	0
WWARN_17467343	WWARN_17467343_nhacra_pefin_1992	0	0
WWARN_17467343	WWARN_17467343_nhacra_placc_1993	0	0
WWARN_17467343	WWARN_17467343_nhacra_placc_1995	0	0
WWARN_17467343	WWARN_17467343_nhacra_placc_2004	0	0
WWARN_17467343	WWARN_17467343_nhacra_placc_2005	0	0
WWARN_17467344	WWARN_17467344_tanzania_2002	0	0
WWARN_17467344	WWARN_17467344_tanzania_2005	0	0
WWARN_17467758	WWARN_17467758_tamale_teaching_hospital_2002	0	0
WWARN_17488902	WWARN_17488902_guinea_bissau_2001	0	0
WWARN_17538894	WWARN_17538894_ziniare_bousse_2002	0	0
WWARN_17553226	WWARN_17553226_blantyre_2004	0	0
WWARN_17553226	WWARN_17553226_mpemba_madziabango_2004	0	0
WWARN_17556614	WWARN_17556614_saharevo_2004	0	0
WWARN_17556614	WWARN_17556614_sainte_marie_2004	0	0
WWARN_17556614	WWARN_17556614_tsiroanomandidy_2004	0	0
WWARN_17556619	WWARN_17556619_blantyre_2003	0	0
WWARN_17562798	WWARN_17562798_tororo_2004	0	0
WWARN_17562799	WWARN_17562799_tamale_2002	0	0
WWARN_17609321	WWARN_17609321_kampala_kakira_2004	0	0
WWARN_17693716	WWARN_17693716_gedarif_hospital_2000	0	0
WWARN_17827355	WWARN_17827355_moroni_2004	0	0
WWARN_17904509	WWARN_17904509_bourasso_bagala_boron_2003	0	0
WWARN_17904509	WWARN_17904509_nouna_2003	0	0
WWARN_18008244	WWARN_18008244_farafenni_hospital_1998	0	0
WWARN_18008244	WWARN_18008244_farafenni_hospital_1999	0	0
WWARN_18008244	WWARN_18008244_farafenni_hospital_2000	0	0
WWARN_18008244	WWARN_18008244_farafenni_hospital_2001	0	0
WWARN_18008244	WWARN_18008244_farafenni_hospital_2002	0	0
WWARN_18270569	WWARN_18270569_blantyre_2003	0	0
WWARN_18304270	WWARN_18304270_burkina_faso_2005	0	0
WWARN_18337343	WWARN_18337343_bougoula_hameau_2002	0	0
WWARN_18373107	WWARN_18373107_daraweesh_2003	0	0
WWARN_18399317	WWARN_18399317_benin_city_2006	0	0
WWARN_18411325	WWARN_18411325_kabobo_kanyawegi_1996	0	0
WWARN_18411325	WWARN_18411325_kampala_1998	0	0
WWARN_18411325	WWARN_18411325_navrongo_1996	0	0
WWARN_18523801	WWARN_18523801_pikine_2004	0	0
WWARN_18590577	WWARN_18590577_maciana_2001	0	0
WWARN_18590577	WWARN_18590577_maciana_2003	0	0
WWARN_18671871	WWARN_18671871_kakamega_2005	0	0
WWARN_18671871	WWARN_18671871_kisii_2005	0	0
WWARN_18671871	WWARN_18671871_kombewa_2005	0	0
WWARN_18682531	WWARN_18682531_guediawaye_2000	0	0
WWARN_19014684	WWARN_19014684_luanda_2005	0	0
WWARN_19075074	WWARN_19075074_ibadan_2006	0	0
WWARN_19187521	WWARN_19187521_bondo_2007	0	0
WWARN_19210165	WWARN_19210165_fukayosi_2004	0	0
WWARN_19236701	WWARN_19236701_banizoumbou_zindarou_2003	0	0
WWARN_19245687	WWARN_19245687_bamako_2002	0	0
WWARN_19245687	WWARN_19245687_bamako_2003	0	0
WWARN_19346369	WWARN_19346369_mkokola_kwamasimba_2003	0	0
WWARN_19346369	WWARN_19346369_mkokola_kwamasimba_2004	0	0
WWARN_19346369	WWARN_19346369_mkokola_kwamasimba_2006	0	0
WWARN_19346369	WWARN_19346369_mkokola_kwamasimba_2007	0	0
WWARN_19346374	WWARN_19346374_kinshasa_2008	0	0
WWARN_19398039	WWARN_19398039_chemelil_2006	0	0
WWARN_19398039	WWARN_19398039_iguhu_2006	0	0
WWARN_19398039	WWARN_19398039_kisian_2006	0	0
WWARN_19398039	WWARN_19398039_miwani_2006	0	0
WWARN_19450282	WWARN_19450282_kilifi_1993	0	0
WWARN_19450282	WWARN_19450282_kilifi_1994	0	0
WWARN_19450282	WWARN_19450282_kilifi_1995	0	0
WWARN_19450282	WWARN_19450282_kilifi_1997	0	0
WWARN_19450282	WWARN_19450282_kilifi_1998	0	0
WWARN_19450282	WWARN_19450282_kilifi_1999	0	0
WWARN_19450282	WWARN_19450282_kilifi_2000	0	0
WWARN_19450282	WWARN_19450282_kilifi_2001	0	0
WWARN_19450282	WWARN_19450282_kilifi_2002	0	0
WWARN_19450282	WWARN_19450282_kilifi_2003	0	0
WWARN_19450282	WWARN_19450282_kilifi_2006	0	0
WWARN_19624477	WWARN_19624477_blantyre_2007	0	0
WWARN_19624477	WWARN_19624477_kaporo_2007	0	0
WWARN_19704124	WWARN_19704124_multisite_2006	0	0
WWARN_19704124	WWARN_19704124_multisite_2007	0	0
WWARN_19708897	WWARN_19708897_uige_provincial_hospital_2004	0	0
WWARN_19770282	WWARN_19770282_kilifi_2005	0	0
WWARN_19953193	WWARN_19953193_ibadan_2005	0	0
WWARN_20041947	WWARN_20041947_multiple_sites_2002	0	0
WWARN_20060374	WWARN_20060374_nouna_2005	0	0
WWARN_20065051	WWARN_20065051_kampala_2006	0	0
WWARN_20105282	WWARN_20105282_garoua_2004	0	0
WWARN_20105282	WWARN_20105282_mutengene_2004	0	0
WWARN_20105282	WWARN_20105282_yaounde_2004	0	0
WWARN_20148338	WWARN_20148338_nouna_2001	0	0
WWARN_20212335	WWARN_20212335_nuba_montains_2003	0	0
WWARN_20226032	WWARN_20226032_asar_2007	0	0
WWARN_20231394	WWARN_20231394_bobo_dioulasso_2_2006	0	0
WWARN_20231394	WWARN_20231394_bobo_dioulasso_2_2007	0	0
WWARN_20352101	WWARN_20352101_dakar_2007	0	0
WWARN_20439955	WWARN_20439955_benin_1999	0	0
WWARN_20439955	WWARN_20439955_benin_2005	0	0
WWARN_20439955	WWARN_20439955_burkina_faso_2005	0	0
WWARN_20439955	WWARN_20439955_cameroon_2003	0	0
WWARN_20439955	WWARN_20439955_chad_2006	0	0
WWARN_20439955	WWARN_20439955_cote_d_ivoire_1999	0	0
WWARN_20439955	WWARN_20439955_cote_d_ivoire_2004	0	0
WWARN_20439955	WWARN_20439955_democratic_republic_of_the_congo_1999	0	0
WWARN_20439955	WWARN_20439955_democratic_republic_of_the_congo_2002	0	0
WWARN_20439955	WWARN_20439955_guinea_2003	0	0
WWARN_20439955	WWARN_20439955_ihosy_maevatanana_miandrivazo_tsiroanomandidy_saharevo_and_moramanga_2006	0	0
WWARN_20439955	WWARN_20439955_mali_2005	0	0
WWARN_20439955	WWARN_20439955_mauritania_2006	0	0
WWARN_20439955	WWARN_20439955_mozambique_1997	0	0
WWARN_20439955	WWARN_20439955_niger_2006	0	0
WWARN_20439955	WWARN_20439955_senegal_2005	0	0
WWARN_20439955	WWARN_20439955_togo_1999	0	0
WWARN_20565881	WWARN_20565881_luanda_2007	0	0
WWARN_20662717	WWARN_20662717_blantyre_1992	0	0
WWARN_20662717	WWARN_20662717_blantyre_2005	0	0
WWARN_20682863	WWARN_20682863_elfau_2007	0	0
WWARN_20682863	WWARN_20682863_wad_medani_2007	0	0
WWARN_20691106	WWARN_20691106_jimma_2006	0	0
WWARN_20967251	WWARN_20967251_ejeda_ihosy_maevatanana_mian_drivazo_tsiroanomandidy_moramanga_farafangana_and_andapa_2006	0	0
WWARN_21078941	WWARN_21078941_kampala_2004	0	0
WWARN_21106088	WWARN_21106088_kisumu_2003	0	0
WWARN_21120702	WWARN_21120702_lafia_2006	0	0
WWARN_21120702	WWARN_21120702_osogbo_2006	0	0
WWARN_21148503	WWARN_21148503_bissau_2006	0	0
WWARN_21251998	WWARN_21251998_franceville_2004	0	0
WWARN_21251998	WWARN_21251998_franceville_2009	0	0
WWARN_21288822	WWARN_21288822_bekwai_2007	0	0
WWARN_21288822	WWARN_21288822_cape_coast_2007	0	0
WWARN_21288822	WWARN_21288822_navrongo_2007	0	0
WWARN_21288822	WWARN_21288822_sunyani_2007	0	0
WWARN_21300016	WWARN_21300016_kangaba_kela_2001	0	0
WWARN_21327004	WWARN_21327004_kumasi_2007	0	0
WWARN_21410954	WWARN_21410954_kibaha_district_2007	0	0
WWARN_21427394	WWARN_21427394_bagamoyo_district_2007	0	0
WWARN_21734121	WWARN_21734121_kisumu_kisii_and_kericho_district_hospitals_and_chulaimbo_sub_district_hospital_2007	0	0
WWARN_21745377	WWARN_21745377_nyanyano_okyereko_buduatta_apam_kasoa_achimota_and_maamobi_2010	0	0
WWARN_21810256	WWARN_21810256_west_arsi_2007	0	0
WWARN_21858115	WWARN_21858115_brazzaville_2005	0	0
WWARN_21881128	WWARN_21881128_kampala_2004	0	0
WWARN_21896916	WWARN_21896916_asar_daraweesh_abu_adam_new_halfa_2008	0	0
WWARN_21996622	WWARN_21996622_butare_2010	0	0
WWARN_22004584	WWARN_22004584_lambarene_2005	0	0
WWARN_22004584	WWARN_22004584_lamberene_1995	0	0
WWARN_22022487	WWARN_22022487_gaza_province_2006	0	0
WWARN_22022487	WWARN_22022487_gaza_province_2007	0	0
WWARN_22022487	WWARN_22022487_gaza_province_2008	0	0
WWARN_22022487	WWARN_22022487_gaza_province_2009	0	0
WWARN_22022487	WWARN_22022487_gaza_province_2010	0	0
WWARN_22096496	WWARN_22096496_asembo_1996	0	0
WWARN_22096496	WWARN_22096496_asembo_2001	0	0
WWARN_22118982	WWARN_22118982_iganga_2009	0	0
WWARN_22118982	WWARN_22118982_mwanza_2009	0	0
WWARN_22144430	WWARN_22144430_korogwe_2003	0	0
WWARN_22144430	WWARN_22144430_korogwe_2004	0	0
WWARN_22144430	WWARN_22144430_korogwe_2006	0	0
WWARN_22144430	WWARN_22144430_korogwe_2007	0	0
WWARN_22144430	WWARN_22144430_korogwe_2008	0	0
WWARN_22144430	WWARN_22144430_korogwe_2009	0	0
WWARN_22144430	WWARN_22144430_korogwe_2010	0	0
WWARN_22302850	WWARN_22302850_ibadan_2004	0	0
WWARN_22369089	WWARN_22369089_igombe_health_centre_2010	0	0
WWARN_22462737	WWARN_22462737_central_african_republic_2002	0	0
WWARN_22462737	WWARN_22462737_central_african_republic_2008	0	0
WWARN_22463364	WWARN_22463364_makelekele_2010	0	0
WWARN_22498364	WWARN_22498364_mfou_2005	0	0
WWARN_22498364	WWARN_22498364_yaounde_2005	0	0
WWARN_22641431	WWARN_22641431_tiwi_1999	0	0
WWARN_22641431	WWARN_22641431_tiwi_2008	0	0
WWARN_22694921	WWARN_22694921_dakar_2009	0	0
WWARN_22706959	WWARN_22706959_pikine_2000	0	0
WWARN_22706959	WWARN_22706959_pikine_2001	0	0
WWARN_22706959	WWARN_22706959_pikine_2002	0	0
WWARN_22706959	WWARN_22706959_pikine_2003	0	0
WWARN_22706959	WWARN_22706959_pikine_2004	0	0
WWARN_22706959	WWARN_22706959_pikine_2005	0	0
WWARN_22706959	WWARN_22706959_pikine_2006	0	0
WWARN_22706959	WWARN_22706959_pikine_2009	0	0
WWARN_22850519	WWARN_22850519_dande_2010	0	0
WWARN_22904636	WWARN_22904636_bonoua_2005	0	0
WWARN_22904636	WWARN_22904636_samo_2005	0	0
WWARN_22912697	WWARN_22912697_ndirande_2007	0	0
WWARN_22927495	WWARN_22927495_mbour_fatick_bambey_2009	0	0
WWARN_22927495	WWARN_22927495_mbour_fatick_bambey_2010	0	0
WWARN_22927495	WWARN_22927495_tambacounda_velingara_and_saraya_2010	0	0
WWARN_22927495	WWARN_22927495_tambacounda_velingara_saraya_2011	0	0
WWARN_22966778	WWARN_22966778_micheweni_north_a_2010	0	0
WWARN_23153201	WWARN_23153201_franceville_2009	0	0
WWARN_23220229	WWARN_23220229_kampala_wakiso_2007	0	0
WWARN_23272998	WWARN_23272998_umkhanyakude_health_district_2012	0	0
WWARN_23382159	WWARN_23382159_linga_linga_2009	0	0
WWARN_23382159	WWARN_23382159_linga_linga_furvela_2010	0	0
WWARN_23506218	WWARN_23506218_fukayosi_2008	0	0
WWARN_23506218	WWARN_23506218_fukayosi_2010	0	0
WWARN_23506218	WWARN_23506218_fukayosi_2011	0	0
WWARN_23510231	WWARN_23510231_micheweni_north_a_2010	0	0
WWARN_23510258	WWARN_23510258_dakar_2010	0	0
WWARN_23537170	WWARN_23537170_miyobo_2005	0	0
WWARN_23537170	WWARN_23537170_ngonamanga_2005	0	0
WWARN_23617576	WWARN_23617576_mbour_bambey_fatick_2008	0	0
WWARN_23617576	WWARN_23617576_mbour_bambey_fatick_2009	0	0
WWARN_23617576	WWARN_23617576_mbour_bambey_fatick_2010	0	0
WWARN_23634705	WWARN_23634705_littoral_oueme_2011	0	0
WWARN_23675533	WWARN_23675533_kisumu_kisii_kericho_2008	0	0
WWARN_23675533	WWARN_23675533_kisumu_kisii_kericho_2009	0	0
WWARN_23675533	WWARN_23675533_kisumu_kisii_kericho_2010	0	0
WWARN_23675533	WWARN_23675533_kisumu_kisii_kericho_2011	0	0
WWARN_23870667	WWARN_23870667_kassala_city_2012	0	0
WWARN_23893800	WWARN_23893800_fana_2005	0	0
WWARN_24028570	WWARN_24028570_burkina_faso_2012	0	0
WWARN_24028570	WWARN_24028570_ghana_2012	0	0
WWARN_24028570	WWARN_24028570_kenya_2012	0	0
WWARN_24028570	WWARN_24028570_nigeria_2012	0	0
WWARN_24028570	WWARN_24028570_south_sudan_2012	0	0
WWARN_24060234	WWARN_24060234_democratic_republic_of_the_congo_2010	0	0
WWARN_24092656	WWARN_24092656_yaounde_douala_ebolowa_kyeossi_bertoua_2010	0	0
WWARN_24100489	WWARN_24100489_allada_sekou_2007	0	0
WWARN_24172030	WWARN_24172030_bekwai_begoro_hohoe_sunyani_tarkwa_navrongo_wa_yendi_cape_coast_2003	0	0
WWARN_24172030	WWARN_24172030_bekwai_begoro_hohoe_sunyani_tarkwa_navrongo_wa_yendi_cape_coast_2005	0	0
WWARN_24172030	WWARN_24172030_bekwai_begoro_hohoe_sunyani_tarkwa_navrongo_wa_yendi_cape_coast_2007	0	0
WWARN_24172030	WWARN_24172030_bekwai_begoro_hohoe_sunyani_tarkwa_navrongo_wa_yendi_cape_coast_2010	0	0
WWARN_24225351	WWARN_24225351_parakou_2012	0	0
WWARN_24225406	WWARN_24225406_coastal_region_kibiti_rufiji_2010	0	0
WWARN_24225406	WWARN_24225406_kagera_muleba_district_2010	0	0
WWARN_24225406	WWARN_24225406_mbeya_kyela_and_rungwe_districts_2010	0	0
WWARN_24225406	WWARN_24225406_mtwara_tandahimba_and_mtwara_urban_2010	0	0
WWARN_24225406	WWARN_24225406_mwanza_misungwi_district_2010	0	0
WWARN_24225406	WWARN_24225406_tanga_bondo_village_2010	0	0
WWARN_24314037	WWARN_24314037_thies_2008	0	0
WWARN_24354640	WWARN_24354640_macha_2006	0	0
WWARN_24359280	WWARN_24359280_kinshasa_2010	0	0
WWARN_24446524	WWARN_24446524_tororo_2010	0	0
WWARN_24581308	WWARN_24581308_angola_2012	0	0
WWARN_24610872	WWARN_24610872_tororo_2007	0	0
WWARN_24629020	WWARN_24629020_tororo_2007	0	0
WWARN_24657918	WWARN_24657918_guinea_bissau_2001	0	0
WWARN_24657918	WWARN_24657918_liberia_1978	0	0
WWARN_24657918	WWARN_24657918_tanzania_2008	0	0
WWARN_24674605	WWARN_24674605_shalla_district_2012	0	0
WWARN_24723474	WWARN_24723474_blantyre_lilongwe_mwanza_chiradzulu_phalombe_nkhotakota_rumphi_karonga_2009	0	0
WWARN_24727053	WWARN_24727053_accra_2010	0	0
WWARN_24727053	WWARN_24727053_ashanti_2010	0	0
WWARN_24727053	WWARN_24727053_brong_ahafo_2010	0	0
WWARN_24727053	WWARN_24727053_central_ghana_2010	0	0
WWARN_24727053	WWARN_24727053_volta_2010	0	0
WWARN_24727053	WWARN_24727053_western_ghana_2010	0	0
WWARN_24732459	WWARN_24732459_multiple_2007	0	0
WWARN_24733476	WWARN_24733476_satiri_balla_kadomba_2009	0	0
WWARN_24752268	WWARN_24752268_kisumu_kisii_kericho_2010	0	0
WWARN_24799371	WWARN_24799371_tororo_2003	0	0
WWARN_24799371	WWARN_24799371_tororo_2005	0	0
WWARN_24799371	WWARN_24799371_tororo_2007	0	0
WWARN_24799371	WWARN_24799371_tororo_2008	0	0
WWARN_24799371	WWARN_24799371_tororo_2009	0	0
WWARN_24799371	WWARN_24799371_tororo_2010	0	0
WWARN_24799371	WWARN_24799371_tororo_2011	0	0
WWARN_24799371	WWARN_24799371_tororo_2012	0	0
WWARN_24964730	WWARN_24964730_omo_nada_bala_wajo_arba_minch_harar_2009	0	0
WWARN_24994911	WWARN_24994911_mbita_2011	0	0
WWARN_25007802	WWARN_25007802_coastal_kibiti_2010	0	0
WWARN_25007802	WWARN_25007802_kagera_2010	0	0
WWARN_25007802	WWARN_25007802_mbeya_2010	0	0
WWARN_25007802	WWARN_25007802_mtwara_2010	0	0
WWARN_25007802	WWARN_25007802_mwanza_2010	0	0
WWARN_25007802	WWARN_25007802_tanga_2010	0	0
WWARN_25075834	WWARN_25075834_Ilorin_2011	0	6	0	0	45.9258
WWARN_25075834	WWARN_25075834_Ilorin_2012	0	34	0	0	10.2818
WWARN_25075834	WWARN_25075834_Kinshasa_2013	0	120	0	0	3.0273
WWARN_25075834	WWARN_25075834_Pingilikani_2011	0	59	0	0	6.06089
WWARN_25098280	WWARN_25098280_maputo_2003	0	0
WWARN_25098280	WWARN_25098280_maputo_2010	0	0
WWARN_25144768	WWARN_25144768_Apac_2012	0	133	0	0	2.73548
WWARN_25183026	WWARN_25183026_karamoja_2007	0	0
WWARN_25183026	WWARN_25183026_makindye_2007	0	0
WWARN_25199781	WWARN_25199781_dakar_2009	0	0
WWARN_25348538	WWARN_25348538_accra_2013	0	0
WWARN_25367300	WWARN_25367300_Cape_Coast_2007	0	92	0	0	3.93033
WWARN_25367300	WWARN_25367300_Faladje_2007	0	91	0	0	3.97265
WWARN_25367300	WWARN_25367300_Kinshasa_2007	0	82	0	0	4.39895
WWARN_25367300	WWARN_25367300_Koumassi_2007	0	98	0	0	3.6942
WWARN_25367300	WWARN_25367300_Libreville_2007	0	93	0	0	3.8889
WWARN_25367300	WWARN_25367300_Tanga_2007	0	92	0	0	3.93033
WWARN_25395861	WWARN_25395861_kisumu_2008	0	0
WWARN_25403659	WWARN_25403659_burkina_faso_2005	0	0
WWARN_25421474	WWARN_25421474_bissau_2003	0	0
WWARN_25421474	WWARN_25421474_bissau_2004	0	0
WWARN_25421474	WWARN_25421474_bissau_2005	0	0
WWARN_25421474	WWARN_25421474_bissau_2006	0	0
WWARN_25421474	WWARN_25421474_bissau_2007	0	0
WWARN_25421474	WWARN_25421474_bissau_2008	0	0
WWARN_25421474	WWARN_25421474_bissau_2010	0	0
WWARN_25421474	WWARN_25421474_bissau_2011	0	0
WWARN_25421474	WWARN_25421474_bissau_2012	0	0
WWARN_25425434	WWARN_25425434_burkina_faso_2006	0	0
WWARN_25425434	WWARN_25425434_ghana_2004	0	0
WWARN_25425434	WWARN_25425434_ghana_2006	0	0
WWARN_25425434	WWARN_25425434_kampala_jinja_2004	0	0
WWARN_25425434	WWARN_25425434_kenya_2004	0	0
WWARN_25425434	WWARN_25425434_kenya_2006	0	0
WWARN_25425434	WWARN_25425434_mali_2004	0	0
WWARN_25425434	WWARN_25425434_mali_2006	0	0
WWARN_25425434	WWARN_25425434_senegal_2006	0	0
WWARN_25425434	WWARN_25425434_zambia_2004	0	0
WWARN_25425434	WWARN_25425434_zambia_2006	0	0
WWARN_25695257	WWARN_25695257_Kibuogi_2012	0	31	0	0	11.2189
WWARN_25695257	WWARN_25695257_Mfangano_2012	0	283	0	0	1.29503
WWARN_25695257	WWARN_25695257_Ngodhe_2012	0	23	0	0	14.8185
WWARN_25695257	WWARN_25695257_Takawiri_2012	0	28	0	0	12.3436
WWARN_25695257	WWARN_25695257_Ungoye_2012	0	134	0	0	2.71535
WWARN_25695257	WWARN_25695257_Ungoye_2013	0	40	0	0	8.80973
WWARN_25706423	WWARN_25706423_abobo_2006	0	0
WWARN_25789669	WWARN_25789669_Luanda_2003	0	50	0	0	7.11217
WWARN_25789669	WWARN_25789669_Luanda_2010	0	50	0	0	7.11217
WWARN_25889220	WWARN_25889220_asembo_2007	0	0
WWARN_25889220	WWARN_25889220_gem_2007	0	0
WWARN_25889220	WWARN_25889220_karemo_2007	0	0
WWARN_25889865	WWARN_25889865_balombo_2010	0	0
WWARN_25890383	WWARN_25890383_muheza_2003	0	0
WWARN_25890383	WWARN_25890383_muheza_2004	0	0
WWARN_25890383	WWARN_25890383_muheza_2005	0	0
WWARN_25890383	WWARN_25890383_muheza_2006	0	0
WWARN_25917493	WWARN_25917493_micheweni_north_a_2005	0	0
WWARN_25917493	WWARN_25917493_micheweni_north_a_2009	0	0
WWARN_25917493	WWARN_25917493_micheweni_north_a_2011	0	0
WWARN_25917493	WWARN_25917493_micheweni_north_a_2013	0	0
WWARN_25918149	WWARN_25918149_bobo_dioulasso_2_2009	0	0
WWARN_25918205	WWARN_25918205_Bougoula_Hameau_2005	0	36	0	0	9.73938
WWARN_25918205	WWARN_25918205_Bougoula_Hameau_2011	0	87	0	0	4.15146
WWARN_25918205	WWARN_25918205_Mopti_Bandiagara_2002	0	86	0	0	4.1987
WWARN_25928117	WWARN_25928117_lagos_2007	0	0
WWARN_25986047	WWARN_25986047_Jimma_2013	0	25	0	0	13.7185
WWARN_26033725	WWARN_26033725_Kampala_2014	0	53	0	0	6.72345
WWARN_26079933	WWARN_26079933_Jinja_2013	0	78	0	0	4.61924
WWARN_26152336	WWARN_26152336_mkuzi_2012	0	0
WWARN_26152336	WWARN_26152336_mwanza_2012	0	0
WWARN_26268852	WWARN_26268852_Ashanti_2012	0	69	0	0	5.20581
WWARN_26268852	WWARN_26268852_Ashanti_2014	0	234	0	0	1.56408
WWARN_26296743	WWARN_26296743_msambweni_2013	0	0
WWARN_26392510	WWARN_26392510_Siaya_and_Bondo_District_Hospitals_2013	0	147	0	0	2.47822
WWARN_26392510	WWARN_26392510_siaya_and_bondo_district_hospitals_2010	0	0
WWARN_26416865	WWARN_26416865_Anjouan_2014	0	2	0	0	84.1886
WWARN_26416865	WWARN_26416865_Grande_Comore_Comores_2014	0	18	0	0	18.5302
WWARN_26416865	WWARN_26416865_Mayotte_2014	0	5	0	0	52.1824
WWARN_26416865	WWARN_26416865_Moheli_2014	0	1	0	0	97.5
WWARN_26503652	WWARN_26503652_Dakar_2014	0	92	0	0	3.93033
WWARN_26516402	WWARN_26516402_nanoro_2010	0	0
WWARN_26597254	WWARN_26597254_apac_2013	0	0
WWARN_26597254	WWARN_26597254_apac_mubende_kanungu_2013	0	0
WWARN_26667053	WWARN_26667053_Mitsamiouli_2007	0	19	0	0	17.6467
WWARN_26667053	WWARN_26667053_Mitsamiouli_2014	0	21	0	0	16.1098
WWARN_26667053	WWARN_26667053_Mitsoudje_2007	0	31	0	0	11.2189
WWARN_26667053	WWARN_26667053_Mitsoudje_2014	0	26	0	0	13.2275
WWARN_26667053	WWARN_26667053_Moroni_2007	0	45	0	0	7.87051
WWARN_26667053	WWARN_26667053_Moroni_2014	0	38	0	0	9.25128
WWARN_26670642	WWARN_26670642_Luanda_2011	0	5	0	0	52.1824
WWARN_26670642	WWARN_26670642_Luanda_2012	0	7	0	0	40.9616
WWARN_26670642	WWARN_26670642_Luanda_2013	0	9	0	0	33.6267
WWARN_26670642	WWARN_26670642_luanda_2011	0	0
WWARN_26670642	WWARN_26670642_luanda_2012	0	0
WWARN_26670642	WWARN_26670642_luanda_2013	0	0
WWARN_26801909	WWARN_26801909_Mbita_2009	0	32	0	0	10.8881
WWARN_26808627	WWARN_26808627_lagos_2011	0	0
WWARN_26875763	WWARN_26875763_Agordat_2013	0	8	0	0	36.9417
WWARN_26875763	WWARN_26875763_Barentu_2013	0	25	0	0	13.7185
WWARN_26875763	WWARN_26875763_Barentu_2014	0	138	0	0	2.63769
WWARN_26875763	WWARN_26875763_Medefera_2014	0	9	0	0	33.6267
WWARN_26875763	WWARN_26875763_agordat_barentu_medefera_2013	0	0
WWARN_27001814	WWARN_27001814_Kisii_1998	0	60	0	0	5.96295
WWARN_27001814	WWARN_27001814_Pointe_Noire_2006	0	30	0	0	11.5703
WWARN_27001814	WWARN_27001814_Rufiji_2003	0	36	0	0	9.73938
WWARN_27001814	WWARN_27001814_Winneba_2004	0	32	0	0	10.8881
WWARN_27026134	WWARN_27026134_central_region_2013	0	0
WWARN_27031231	WWARN_27031231_nanoro_2010	0	0
WWARN_27031449	WWARN_27031449_maiduguri_2010	0	0
WWARN_27054064	WWARN_27054064_Bioko_Island_2014	0	98	0	0	3.6942
WWARN_27160572	WWARN_27160572_abuja_2012	0	0
WWARN_27160572	WWARN_27160572_accra_2012	0	0
WWARN_27160572	WWARN_27160572_adis_ababa_2012	0	0
WWARN_27160572	WWARN_27160572_bamako_2012	0	0
WWARN_27160572	WWARN_27160572_bangui_2012	0	0
WWARN_27160572	WWARN_27160572_conakry_2012	0	0
WWARN_27160572	WWARN_27160572_d_djamena_2012	0	0
WWARN_27160572	WWARN_27160572_dodoma_2012	0	0
WWARN_27160572	WWARN_27160572_freetown_2012	0	0
WWARN_27160572	WWARN_27160572_harare_2012	0	0
WWARN_27160572	WWARN_27160572_kampala_2012	0	0
WWARN_27160572	WWARN_27160572_khartoum_2012	0	0
WWARN_27160572	WWARN_27160572_kinshasa_2012	0	0
WWARN_27160572	WWARN_27160572_libreville_2012	0	0
WWARN_27160572	WWARN_27160572_lome_2012	0	0
WWARN_27160572	WWARN_27160572_luanda_2012	0	0
WWARN_27160572	WWARN_27160572_lusaka_2012	0	0
WWARN_27160572	WWARN_27160572_malabo_2012	0	0
WWARN_27160572	WWARN_27160572_maputo_2012	0	0
WWARN_27160572	WWARN_27160572_monrovia_2012	0	0
WWARN_27160572	WWARN_27160572_nairobi_2012	0	0
WWARN_27160572	WWARN_27160572_porto_novo_2012	0	0
WWARN_27160572	WWARN_27160572_quagadougou_2012	0	0
WWARN_27160572	WWARN_27160572_tripoli_2012	0	0
WWARN_27160572	WWARN_27160572_yamoussoukro_2012	0	0
WWARN_27160572	WWARN_27160572_yaounde_2012	0	0
WWARN_27332904	WWARN_27332904_Accra_2013	0	7	0	0	40.9616
WWARN_27332904	WWARN_27332904_Accra_2014	0	30	0	0	11.5703
WWARN_27332904	WWARN_27332904_Addis_Ababa_2012	0	126	0	0	2.88524
WWARN_27332904	WWARN_27332904_Ahero_2014	0	284	0	0	1.2905
WWARN_27332904	WWARN_27332904_Antananarivo_2013	0	256	0	0	1.43064
WWARN_27332904	WWARN_27332904_Bamako_2014	0	465	0	0	0.790169
WWARN_27332904	WWARN_27332904_Banjul_2014	0	12	0	0	26.4648
WWARN_27332904	WWARN_27332904_Bissau_2013	0	3	0	0	70.7598
WWARN_27332904	WWARN_27332904_Brazzaville_2013	0	38	0	0	9.25128
WWARN_27332904	WWARN_27332904_Brazzaville_2014	0	34	0	0	10.2818
WWARN_27332904	WWARN_27332904_Bujumbura_2013	0	1	0	0	97.5
WWARN_27332904	WWARN_27332904_Cape_Town_2014	0	2	0	0	84.1886
WWARN_27332904	WWARN_27332904_Conakry_2014	0	86	0	0	4.1987
WWARN_27332904	WWARN_27332904_D_Djamena_2014	0	33	0	0	10.5763
WWARN_27332904	WWARN_27332904_Dakar_2012	0	138	0	0	2.63769
WWARN_27332904	WWARN_27332904_Dakar_2013	0	63	0	0	5.68724
WWARN_27332904	WWARN_27332904_Dakar_2014	0	4	0	0	60.2365
WWARN_27332904	WWARN_27332904_Dar_es_Salaam_2014	0	4	0	0	60.2365
WWARN_27332904	WWARN_27332904_Freetown_2013	0	5	0	0	52.1824
WWARN_27332904	WWARN_27332904_Freetown_2014	0	32	0	0	10.8881
WWARN_27332904	WWARN_27332904_Harare_2014	0	7	0	0	40.9616
WWARN_27332904	WWARN_27332904_Janale_2013	0	94	0	0	3.84834
WWARN_27332904	WWARN_27332904_Jowhar_2013	0	92	0	0	3.93033
WWARN_27332904	WWARN_27332904_Juba_2014	0	1	0	0	97.5
WWARN_27332904	WWARN_27332904_Khartoum_2013	0	2	0	0	84.1886
WWARN_27332904	WWARN_27332904_Khartoum_2014	0	3	0	0	70.7598
WWARN_27332904	WWARN_27332904_Kigali_2014	0	292	0	0	1.25537
WWARN_27332904	WWARN_27332904_Kinshasa_2014	0	1230	0	0	0.29946
WWARN_27332904	WWARN_27332904_Libreville_2014	0	407	0	0	0.902264
WWARN_27332904	WWARN_27332904_Lilongwe_2014	0	13	0	0	24.7053
WWARN_27332904	WWARN_27332904_Lome_2014	0	508	0	0	0.723527
WWARN_27332904	WWARN_27332904_Luanda_2012	0	29	0	0	11.9445
WWARN_27332904	WWARN_27332904_Luanda_2014	0	3	0	0	70.7598
WWARN_27332904	WWARN_27332904_Lubango_2011	0	2	0	0	84.1886
WWARN_27332904	WWARN_27332904_Lusaka_2012	0	298	0	0	1.23025
WWARN_27332904	WWARN_27332904_Lusaka_2014	0	6	0	0	45.9258
WWARN_27332904	WWARN_27332904_Malabo_2013	0	6	0	0	45.9258
WWARN_27332904	WWARN_27332904_Malabo_2014	0	1	0	0	97.5
WWARN_27332904	WWARN_27332904_Maputo_2014	0	5	0	0	52.1824
WWARN_27332904	WWARN_27332904_Mbarara_2014	0	283	0	0	1.29503
WWARN_27332904	WWARN_27332904_Monrovia_2014	0	1	0	0	97.5
WWARN_27332904	WWARN_27332904_Moroni_2014	0	352	0	0	1.0425
WWARN_27332904	WWARN_27332904_Niamey_2013	0	521	0	0	0.705538
WWARN_27332904	WWARN_27332904_Nouakchott_2013	0	1	0	0	97.5
WWARN_27332904	WWARN_27332904_Ouagadougou_2014	0	589	0	0	0.624338
WWARN_27332904	WWARN_27332904_Porto_Novo_2014	0	234	0	0	1.56408
WWARN_27332904	WWARN_27332904_Tambacound_2012	0	102	0	0	3.55193
WWARN_27332904	WWARN_27332904_Yamoussoukro_2014	0	1083	0	0	0.340037
WWARN_27332904	WWARN_27332904_Yaounde_2014	0	901	0	0	0.408584
WWARN_27334876	WWARN_27334876_Lome_2013	0	169	0	0	2.15912
WWARN_27334876	WWARN_27334876_Niamtougou_2013	0	162	0	0	2.25136
WWARN_27334876	WWARN_27334876_Sokode_2013	0	169	0	0	2.15912
WWARN_27387549	WWARN_27387549_dakar_2013	0	0
WWARN_27401569	WWARN_27401569_tororo_2011	0	0
WWARN_27443837	WWARN_27443837_Djougou_2014	0	78	0	0	4.61924
WWARN_27527604	WWARN_27527604_mitsoudje_mitasoumiouli_2006	0	0
WWARN_27527604	WWARN_27527604_mitsoudje_mitasoumiouli_2013	0	0
WWARN_27538948	WWARN_27538948_fougamou_2013	0	0
WWARN_27538948	WWARN_27538948_franceville_2013	0	0
WWARN_27538948	WWARN_27538948_koula_moutou_2013	0	0
WWARN_27538948	WWARN_27538948_lastourville_2013	0	0
WWARN_27543172	WWARN_27543172_Lira_Gulu_2013	0	60	0	0	5.96295
WWARN_27549635	WWARN_27549635_Dakar_2014	0	50	0	0	7.11217
WWARN_27549635	WWARN_27549635_Thies_2011	0	26	0	0	13.2275
WWARN_27549635	WWARN_27549635_Thies_2012	0	120	0	0	3.0273
WWARN_27549635	WWARN_27549635_Thies_2013	0	50	0	0	7.11217
WWARN_27562216	WWARN_27562216_thies_2_2012	0	0
WWARN_27562216	WWARN_27562216_thies_2_2013	0	0
WWARN_27565897	WWARN_27565897_bagamoyo_district_2014	0	0
WWARN_27596849	WWARN_27596849_nimba_county_2008	0	0
WWARN_27646822	WWARN_27646822_djibouti_2013	0	0
WWARN_27647575	WWARN_27647575_mubuga_2015	0	0
WWARN_27647575	WWARN_27647575_ruhuha_2015	0	0
WWARN_27662368	WWARN_27662368_koutiala_2012	0	0
WWARN_27662368	WWARN_27662368_koutiala_2014	0	0
WWARN_27795385	WWARN_27795385_Miyobo_2005	0	29	0	0	11.9445
WWARN_27795385	WWARN_27795385_Miyobo_2013	0	59	0	0	6.06089
WWARN_27795385	WWARN_27795385_Ngonamanga_2005	0	29	0	0	11.9445
WWARN_27795385	WWARN_27795385_Ngonamanga_2013	0	27	0	0	12.7703
WWARN_27795385	WWARN_27795385_miyobo_2013	0	0
WWARN_27795385	WWARN_27795385_ngonamanga_2013	0	0
WWARN_27887614	WWARN_27887614_Yaounde_2015	0	93	0	0	3.8889
WWARN_27899115	WWARN_27899115_chikwawa_zomba_2010	0	0
WWARN_27919256	WWARN_27919256_nchelenge_2010	0	0
WWARN_28004634	WWARN_28004634_Bobo_Dioulasso_2012	0	221	0	0	1.65532
WWARN_28004634	WWARN_28004634_bobo_dioulasso_2_2012	0	0
WWARN_28039354	WWARN_28039354_Kihihi_2012	0	20	0	0	16.8433
WWARN_28039354	WWARN_28039354_Kihihi_2013	0	20	0	0	16.8433
WWARN_28039354	WWARN_28039354_Kihihi_2015	0	20	0	0	16.8433
WWARN_28039354	WWARN_28039354_Nagongera_2012	0	20	0	0	16.8433
WWARN_28039354	WWARN_28039354_Nagongera_2013	0	20	0	0	16.8433
WWARN_28039354	WWARN_28039354_Nagongera_2015	0	20	0	0	16.8433
WWARN_28039354	WWARN_28039354_Walukuba_2012	0	20	0	0	16.8433
WWARN_28039354	WWARN_28039354_Walukuba_2013	0	20	0	0	16.8433
WWARN_28039354	WWARN_28039354_Walukuba_2015	0	20	0	0	16.8433
WWARN_28039354	WWARN_28039354_jinja_2012	0	0
WWARN_28039354	WWARN_28039354_jinja_2013	0	0
WWARN_28039354	WWARN_28039354_jinja_2015	0	0
WWARN_28039354	WWARN_28039354_kanungu_2012	0	0
WWARN_28039354	WWARN_28039354_kanungu_2013	0	0
WWARN_28039354	WWARN_28039354_kanungu_2015	0	0
WWARN_28039354	WWARN_28039354_tororo_2012	0	0
WWARN_28039354	WWARN_28039354_tororo_2013	0	0
WWARN_28039354	WWARN_28039354_tororo_2015	0	0
WWARN_28068997	WWARN_28068997_Gulu_2014	0	143	0	0	2.54665
WWARN_28068997	WWARN_28068997_gulu_2014	0	0
WWARN_28086777	WWARN_28086777_bata_2013	0	0
WWARN_28148267	WWARN_28148267_bamako_2014	0	0
WWARN_28288632	WWARN_28288632_bondi_baytonwee_bonah_kinon_1978	0	0
WWARN_28381273	WWARN_28381273_ayoun_el_atrous_2010	0	0
WWARN_28381273	WWARN_28381273_kobenni_2010	0	0
WWARN_28381273	WWARN_28381273_tintane_2010	0	0
WWARN_28420403	WWARN_28420403_Brazzaville_2010	0	41	0	0	8.60438
WWARN_28420403	WWARN_28420403_Brazzaville_2015	0	25	0	0	13.7185
WWARN_28420403	WWARN_28420403_brazzaville_2010	0	0
WWARN_28420403	WWARN_28420403_brazzaville_2015	0	0
WWARN_28465550	WWARN_28465550_manhica_2015	0	0
WWARN_28535801	WWARN_28535801_Kisumu_2012	0	84	0	0	4.29649
WWARN_28535801	WWARN_28535801_Kumasi_2012	0	84	0	0	4.29649
WWARN_28535801	WWARN_28535801_Lambarene_2012	0	114	0	0	3.18407
WWARN_28546554	WWARN_28546554_bissau_2014	0	0
WWARN_28615016	WWARN_28615016_pikine_2014	0	0
WWARN_28719312	WWARN_28719312_Abidjan_2006	0	31	0	0	11.2189
WWARN_28719312	WWARN_28719312_Abidjan_2013	0	16	0	0	20.5907
WWARN_28719312	WWARN_28719312_Yaounde_2003	0	200	0	0	1.82753
WWARN_28719312	WWARN_28719312_Yaounde_2006	0	51	0	0	6.9777
WWARN_28746333	WWARN_28746333_bure_2014	0	0
WWARN_28746333	WWARN_28746333_mankush_2014	0	0
WWARN_28746333	WWARN_28746333_metahara_2014	0	0
WWARN_28747223	WWARN_28747223_angola_2011	0	0
WWARN_28747223	WWARN_28747223_brazzaville_2011	0	0
WWARN_28747223	WWARN_28747223_cameroon_2011	0	0
WWARN_28747223	WWARN_28747223_chad_2011	0	0
WWARN_28747223	WWARN_28747223_cote_d_ivoire_2011	0	0
WWARN_28747223	WWARN_28747223_equatorial_guinea_2011	0	0
WWARN_28747223	WWARN_28747223_gabon_2011	0	0
WWARN_28747223	WWARN_28747223_ghana_2011	0	0
WWARN_28747223	WWARN_28747223_guinea_2011	0	0
WWARN_28747223	WWARN_28747223_khartoum_2011	0	0
WWARN_28747223	WWARN_28747223_kinshasa_2011	0	0
WWARN_28747223	WWARN_28747223_liberia_2011	0	0
WWARN_28747223	WWARN_28747223_lilongwe_2011	0	0
WWARN_28747223	WWARN_28747223_lira_gulu_2011	0	0
WWARN_28747223	WWARN_28747223_madagascar_2011	0	0
WWARN_28747223	WWARN_28747223_mozambique_2011	0	0
WWARN_28747223	WWARN_28747223_nigeria_2011	0	0
WWARN_28747223	WWARN_28747223_sierra_leone_2011	0	0
WWARN_28747223	WWARN_28747223_south_africa_2011	0	0
WWARN_28747223	WWARN_28747223_south_sudan_2011	0	0
WWARN_28747223	WWARN_28747223_tanzania_2011	0	0
WWARN_28747223	WWARN_28747223_togo_2011	0	0
WWARN_28747223	WWARN_28747223_zambia_2011	0	0
WWARN_28797235	WWARN_28797235_Accra_2012	0	3	0	0	70.7598
WWARN_28797235	WWARN_28797235_Accra_2013	0	7	0	0	40.9616
WWARN_28797235	WWARN_28797235_Accra_2014	0	6	0	0	45.9258
WWARN_28797235	WWARN_28797235_Accra_2015	0	7	0	0	40.9616
WWARN_28797235	WWARN_28797235_Addis_Ababa_2014	0	1	0	0	97.5
WWARN_28797235	WWARN_28797235_Addis_Ababa_2015	0	1	0	0	97.5
WWARN_28797235	WWARN_28797235_Bamako_2013	0	1	0	0	97.5
WWARN_28797235	WWARN_28797235_Bamako_2014	0	3	0	0	70.7598
WWARN_28797235	WWARN_28797235_Bangui_2012	0	3	0	0	70.7598
WWARN_28797235	WWARN_28797235_Brazzaville_2012	0	3	0	0	70.7598
WWARN_28797235	WWARN_28797235_Brazzaville_2013	0	2	0	0	84.1886
WWARN_28797235	WWARN_28797235_Brazzaville_2014	0	4	0	0	60.2365
WWARN_28797235	WWARN_28797235_Brazzaville_2015	0	5	0	0	52.1824
WWARN_28797235	WWARN_28797235_Conakry_2012	0	9	0	0	33.6267
WWARN_28797235	WWARN_28797235_Conakry_2013	0	7	0	0	40.9616
WWARN_28797235	WWARN_28797235_Conakry_2014	0	3	0	0	70.7598
WWARN_28797235	WWARN_28797235_Conakry_2015	0	15	0	0	21.8019
WWARN_28797235	WWARN_28797235_D_Djamena_2013	0	1	0	0	97.5
WWARN_28797235	WWARN_28797235_D_Djamena_2014	0	4	0	0	60.2365
WWARN_28797235	WWARN_28797235_D_Djamena_2015	0	1	0	0	97.5
WWARN_28797235	WWARN_28797235_Dodoma_2014	0	3	0	0	70.7598
WWARN_28797235	WWARN_28797235_Dodoma_2015	0	6	0	0	45.9258
WWARN_28797235	WWARN_28797235_Freetown_2012	0	7	0	0	40.9616
WWARN_28797235	WWARN_28797235_Freetown_2013	0	6	0	0	45.9258
WWARN_28797235	WWARN_28797235_Freetown_2014	0	5	0	0	52.1824
WWARN_28797235	WWARN_28797235_Freetown_2015	0	6	0	0	45.9258
WWARN_28797235	WWARN_28797235_Harare_2014	0	1	0	0	97.5
WWARN_28797235	WWARN_28797235_Kampala_2013	0	1	0	0	97.5
WWARN_28797235	WWARN_28797235_Kampala_2014	0	1	0	0	97.5
WWARN_28797235	WWARN_28797235_Kampala_2015	0	2	0	0	84.1886
WWARN_28797235	WWARN_28797235_Khartoum_2012	0	3	0	0	70.7598
WWARN_28797235	WWARN_28797235_Khartoum_2013	0	5	0	0	52.1824
WWARN_28797235	WWARN_28797235_Khartoum_2014	0	1	0	0	97.5
WWARN_28797235	WWARN_28797235_Khartoum_2015	0	2	0	0	84.1886
WWARN_28797235	WWARN_28797235_Kinshasa_2014	0	3	0	0	70.7598
WWARN_28797235	WWARN_28797235_Kinshasa_2015	0	4	0	0	60.2365
WWARN_28797235	WWARN_28797235_Lagos_2012	0	20	0	0	16.8433
WWARN_28797235	WWARN_28797235_Lagos_2013	0	12	0	0	26.4648
WWARN_28797235	WWARN_28797235_Lagos_2014	0	27	0	0	12.7703
WWARN_28797235	WWARN_28797235_Lagos_2015	0	13	0	0	24.7053
WWARN_28797235	WWARN_28797235_Libreville_2012	0	2	0	0	84.1886
WWARN_28797235	WWARN_28797235_Libreville_2013	0	2	0	0	84.1886
WWARN_28797235	WWARN_28797235_Libreville_2014	0	2	0	0	84.1886
WWARN_28797235	WWARN_28797235_Lome_2014	0	5	0	0	52.1824
WWARN_28797235	WWARN_28797235_Luanda_2012	0	12	0	0	26.4648
WWARN_28797235	WWARN_28797235_Luanda_2013	0	37	0	0	9.48906
WWARN_28797235	WWARN_28797235_Luanda_2014	0	23	0	0	14.8185
WWARN_28797235	WWARN_28797235_Luanda_2015	0	30	0	0	11.5703
WWARN_28797235	WWARN_28797235_Lusaka_2012	0	1	0	0	97.5
WWARN_28797235	WWARN_28797235_Lusaka_2013	0	7	0	0	40.9616
WWARN_28797235	WWARN_28797235_Lusaka_2014	0	7	0	0	40.9616
WWARN_28797235	WWARN_28797235_Lusaka_2015	0	4	0	0	60.2365
WWARN_28797235	WWARN_28797235_Malabo_2012	0	14	0	0	23.1636
WWARN_28797235	WWARN_28797235_Malabo_2013	0	20	0	0	16.8433
WWARN_28797235	WWARN_28797235_Malabo_2014	0	14	0	0	23.1636
WWARN_28797235	WWARN_28797235_Malabo_2015	0	17	0	0	19.5064
WWARN_28797235	WWARN_28797235_Maputo_2012	0	6	0	0	45.9258
WWARN_28797235	WWARN_28797235_Maputo_2013	0	1	0	0	97.5
WWARN_28797235	WWARN_28797235_Maputo_2014	0	2	0	0	84.1886
WWARN_28797235	WWARN_28797235_Maputo_2015	0	1	0	0	97.5
WWARN_28797235	WWARN_28797235_Monrovia_2012	0	5	0	0	52.1824
WWARN_28797235	WWARN_28797235_Monrovia_2013	0	9	0	0	33.6267
WWARN_28797235	WWARN_28797235_Monrovia_2014	0	4	0	0	60.2365
WWARN_28797235	WWARN_28797235_Monrovia_2015	0	4	0	0	60.2365
WWARN_28797235	WWARN_28797235_Nairobi_2013	0	1	0	0	97.5
WWARN_28797235	WWARN_28797235_Nairobi_2014	0	2	0	0	84.1886
WWARN_28797235	WWARN_28797235_Nairobi_2015	0	1	0	0	97.5
WWARN_28797235	WWARN_28797235_Ouagadougou_2015	0	1	0	0	97.5
WWARN_28797235	WWARN_28797235_Porto_Novo_2013	0	1	0	0	97.5
WWARN_28797235	WWARN_28797235_Porto_Novo_2014	0	4	0	0	60.2365
WWARN_28797235	WWARN_28797235_Tripoli_2013	0	2	0	0	84.1886
WWARN_28797235	WWARN_28797235_Yamoussoukro_2012	0	1	0	0	97.5
WWARN_28797235	WWARN_28797235_Yamoussoukro_2014	0	3	0	0	70.7598
WWARN_28797235	WWARN_28797235_Yamoussoukro_2015	0	4	0	0	60.2365
WWARN_28797235	WWARN_28797235_Yaounde_2013	0	5	0	0	52.1824
WWARN_28797235	WWARN_28797235_Yaounde_2014	0	13	0	0	24.7053
WWARN_28797235	WWARN_28797235_Yaounde_2015	0	4	0	0	60.2365
WWARN_28797263	WWARN_28797263_bafoulabe_2014	0	0
WWARN_28797263	WWARN_28797263_kita_2014	0	0
WWARN_28829723	WWARN_28829723_bagamoyo_district_2006	0	0
WWARN_28829723	WWARN_28829723_bagamoyo_district_2007	0	0
WWARN_28829723	WWARN_28829723_bagamoyo_district_2012	0	0
WWARN_28829723	WWARN_28829723_bagamoyo_district_2014	0	0
WWARN_28923866	WWARN_28923866_Tororo_2016	0	56	0	0	6.37501
WWARN_28923866	WWARN_28923866_tororo_2010	0	0
WWARN_28923866	WWARN_28923866_tororo_2016	0	0
WWARN_28968782	WWARN_28968782_tororo_2015	0	0
WWARN_28971859	WWARN_28971859_Brikama_2012	0	0
WWARN_28971859	WWARN_28971859_Brikama_2013	0	0
WWARN_28971859	WWARN_28971859_Brikama_2014	0	0
WWARN_28971859	WWARN_28971859_Brikama_2015	0	0
WWARN_29110722	WWARN_29110722_mutengene_2013	0	0
WWARN_29260689	WWARN_29260689_Chokwe_2015	0	87	0	0	4.15146
WWARN_29260689	WWARN_29260689_Dondo_2015	0	88	0	0	4.10526
WWARN_29260689	WWARN_29260689_Moatize_2015	0	89	0	0	4.06009
WWARN_29260689	WWARN_29260689_Montepuez_2015	0	87	0	0	4.15146
WWARN_29260689	WWARN_29260689_chokwe_2015	0	0
WWARN_29260689	WWARN_29260689_dondo_2015	0	0
WWARN_29260689	WWARN_29260689_moatize_2015	0	0
WWARN_29260689	WWARN_29260689_montepuez_2015	0	0
WWARN_29363453	WWARN_29363453_kakamega_2003	0	0
WWARN_29363453	WWARN_29363453_kakamega_2005	0	0
WWARN_29363453	WWARN_29363453_kakamega_2008	0	0
WWARN_29363453	WWARN_29363453_kakamega_2015	0	0
WWARN_29363453	WWARN_29363453_kombewa_2003	0	0
WWARN_29363453	WWARN_29363453_kombewa_2005	0	0
WWARN_29363453	WWARN_29363453_kombewa_2008	0	0
WWARN_29363453	WWARN_29363453_kombewa_2015	0	0
WWARN_29390014	WWARN_29390014_democratic_republic_of_the_congo_2012	0	0
WWARN_29390014	WWARN_29390014_mbarara_2012	0	0
WWARN_29436338	WWARN_29436338_Kolle_2010	0	29	0	0	11.9445
WWARN_29436338	WWARN_29436338_Sotuba_2010	0	24	0	0	14.2474
WWARN_29436339	WWARN_29436339_Accra_2014	0	22	0	0	15.4373
WWARN_29436339	WWARN_29436339_Addis_Ababa_2014	0	4	0	0	60.2365
WWARN_29436339	WWARN_29436339_Algiers_2014	0	1	0	0	97.5
WWARN_29436339	WWARN_29436339_Antananarivo_2014	0	2	0	0	84.1886
WWARN_29436339	WWARN_29436339_Blantyre_2014	0	7	0	0	40.9616
WWARN_29436339	WWARN_29436339_Brazzaville_2014	0	18	0	0	18.5302
WWARN_29436339	WWARN_29436339_Conakry_2014	0	10	0	0	30.8497
WWARN_29436339	WWARN_29436339_D_Djamena_2014	0	2	0	0	84.1886
WWARN_29436339	WWARN_29436339_Dodoma_2014	0	3	0	0	70.7598
WWARN_29436339	WWARN_29436339_Freetown_2014	0	3	0	0	70.7598
WWARN_29436339	WWARN_29436339_Juba_2014	0	1	0	0	97.5
WWARN_29436339	WWARN_29436339_Kampala_2014	0	4	0	0	60.2365
WWARN_29436339	WWARN_29436339_Kinshasa_2014	0	16	0	0	20.5907
WWARN_29436339	WWARN_29436339_Lagos_2014	0	46	0	0	7.70618
WWARN_29436339	WWARN_29436339_Libreville_2014	0	7	0	0	40.9616
WWARN_29436339	WWARN_29436339_Lome_2014	0	2	0	0	84.1886
WWARN_29436339	WWARN_29436339_Luanda_2014	0	139	0	0	2.61896
WWARN_29436339	WWARN_29436339_Lusaka_2014	0	16	0	0	20.5907
WWARN_29436339	WWARN_29436339_Malabo_2014	0	82	0	0	4.39895
WWARN_29436339	WWARN_29436339_Maputo_2014	0	5	0	0	52.1824
WWARN_29436339	WWARN_29436339_Nairobi_2014	0	2	0	0	84.1886
WWARN_29436339	WWARN_29436339_Niamey_2014	0	2	0	0	84.1886
WWARN_29436339	WWARN_29436339_Porto_Novo_2014	0	4	0	0	60.2365
WWARN_29436339	WWARN_29436339_Yamoussoukro_2014	0	8	0	0	36.9417
WWARN_29436339	WWARN_29436339_Yaounde_2014	0	26	0	0	13.2275
WWARN_29436339	WWARN_29436339_abuja_2012	0	0
WWARN_29436339	WWARN_29436339_accra_2012	0	0
WWARN_29436339	WWARN_29436339_addis_ababa_2012	0	0
WWARN_29436339	WWARN_29436339_algiers_2012	0	0
WWARN_29436339	WWARN_29436339_antananarivo_2012	0	0
WWARN_29436339	WWARN_29436339_brazzaville_2012	0	0
WWARN_29436339	WWARN_29436339_conakry_2012	0	0
WWARN_29436339	WWARN_29436339_d_djamena_2012	0	0
WWARN_29436339	WWARN_29436339_dodoma_2012	0	0
WWARN_29436339	WWARN_29436339_freetown_2012	0	0
WWARN_29436339	WWARN_29436339_juba_2012	0	0
WWARN_29436339	WWARN_29436339_kampala_2012	0	0
WWARN_29436339	WWARN_29436339_kinshasa_2012	0	0
WWARN_29436339	WWARN_29436339_libreville_2012	0	0
WWARN_29436339	WWARN_29436339_lilongwe_2012	0	0
WWARN_29436339	WWARN_29436339_lome_2012	0	0
WWARN_29436339	WWARN_29436339_luanda_2012	0	0
WWARN_29436339	WWARN_29436339_malabo_2012	0	0
WWARN_29436339	WWARN_29436339_maputo_2012	0	0
WWARN_29436339	WWARN_29436339_nairobi_2012	0	0
WWARN_29436339	WWARN_29436339_niamey_2012	0	0
WWARN_29436339	WWARN_29436339_porto_novo_2012	0	0
WWARN_29436339	WWARN_29436339_yamoussoukro_2012	0	0
WWARN_29436339	WWARN_29436339_yaounde_2012	0	0
WWARN_29486766	WWARN_29486766_gabi_2011	0	0
WWARN_29553316	WWARN_29553316_Gulu_2017	0	194	0	0	1.88352
WWARN_29582728	WWARN_29582728_Kericho_2013	0	43	0	0	8.22111
WWARN_29582728	WWARN_29582728_Kisii_2013	0	47	0	0	7.54857
WWARN_29582728	WWARN_29582728_Kisumu_1996	0	37	0	0	9.48906
WWARN_29582728	WWARN_29582728_Kisumu_2013	0	41	0	0	8.60438
WWARN_29582728	WWARN_29582728_Kombewa_2013	0	47	0	0	7.54857
WWARN_29582728	WWARN_29582728_Malindi_1996	0	27	0	0	12.7703
WWARN_29582728	WWARN_29582728_Malindi_2013	0	39	0	0	9.02511
WWARN_29582728	WWARN_29582728_Marigat_2013	0	34	0	0	10.2818
WWARN_29582732	WWARN_29582732_bekwai_2011	0	0
WWARN_29813085	WWARN_29813085_Abuja_2010	0	1	0	0	97.5
WWARN_29813085	WWARN_29813085_Abuja_2011	0	5	0	0	52.1824
WWARN_29813085	WWARN_29813085_Abuja_2012	0	8	0	0	36.9417
WWARN_29813085	WWARN_29813085_Abuja_2013	0	4	0	0	60.2365
WWARN_29813085	WWARN_29813085_Abuja_2014	0	4	0	0	60.2365
WWARN_29813085	WWARN_29813085_Abuja_2015	0	6	0	0	45.9258
WWARN_29813085	WWARN_29813085_Accra_2010	0	1	0	0	97.5
WWARN_29813085	WWARN_29813085_Accra_2011	0	3	0	0	70.7598
WWARN_29813085	WWARN_29813085_Accra_2012	0	3	0	0	70.7598
WWARN_29813085	WWARN_29813085_Accra_2013	0	2	0	0	84.1886
WWARN_29813085	WWARN_29813085_Accra_2014	0	2	0	0	84.1886
WWARN_29813085	WWARN_29813085_Accra_2016	0	3	0	0	70.7598
WWARN_29813085	WWARN_29813085_Antananarivo_2016	0	1	0	0	97.5
WWARN_29813085	WWARN_29813085_Bamako_2015	0	2	0	0	84.1886
WWARN_29813085	WWARN_29813085_Banjul_2011	0	1	0	0	97.5
WWARN_29813085	WWARN_29813085_Blantyre_2016	0	2	0	0	84.1886
WWARN_29813085	WWARN_29813085_Cape_Town_2014	0	1	0	0	97.5
WWARN_29813085	WWARN_29813085_Dodoma_2013	0	1	0	0	97.5
WWARN_29813085	WWARN_29813085_Dodoma_2014	0	1	0	0	97.5
WWARN_29813085	WWARN_29813085_Dodoma_2015	0	1	0	0	97.5
WWARN_29813085	WWARN_29813085_Freetown_2013	0	1	0	0	97.5
WWARN_29813085	WWARN_29813085_Freetown_2014	0	3	0	0	70.7598
WWARN_29813085	WWARN_29813085_Juba_2012	0	1	0	0	97.5
WWARN_29813085	WWARN_29813085_Juba_2013	0	2	0	0	84.1886
WWARN_29813085	WWARN_29813085_Kampala_2010	0	1	0	0	97.5
WWARN_29813085	WWARN_29813085_Kampala_2014	0	1	0	0	97.5
WWARN_29813085	WWARN_29813085_Khartoum_2010	0	1	0	0	97.5
WWARN_29813085	WWARN_29813085_Khartoum_2011	0	3	0	0	70.7598
WWARN_29813085	WWARN_29813085_Khartoum_2012	0	1	0	0	97.5
WWARN_29813085	WWARN_29813085_Khartoum_2014	0	5	0	0	52.1824
WWARN_29813085	WWARN_29813085_Khartoum_2015	0	9	0	0	33.6267
WWARN_29813085	WWARN_29813085_Khartoum_2016	0	4	0	0	60.2365
WWARN_29813085	WWARN_29813085_Lusaka_2011	0	1	0	0	97.5
WWARN_29813085	WWARN_29813085_Lusaka_2012	0	1	0	0	97.5
WWARN_29813085	WWARN_29813085_Lusaka_2015	0	1	0	0	97.5
WWARN_29813085	WWARN_29813085_Nairobi_2011	0	2	0	0	84.1886
WWARN_29813085	WWARN_29813085_Nairobi_2013	0	5	0	0	52.1824
WWARN_29813085	WWARN_29813085_Nairobi_2014	0	6	0	0	45.9258
WWARN_29813085	WWARN_29813085_Yamoussoukro_2013	0	2	0	0	84.1886
WWARN_29813085	WWARN_29813085_Yaounde_2014	0	1	0	0	97.5
WWARN_29813085	WWARN_29813085_Yaounde_2015	0	2	0	0	84.1886
WWARN_29854394	WWARN_29854394_mutengene_2003	0	0
WWARN_29854394	WWARN_29854394_mutengene_2009	0	0
WWARN_29861750	WWARN_29861750_minna_2016	0	0
WWARN_30103683	WWARN_30103683_Lagos_2016	0	0
WWARN_30103683	WWARN_30103683_lagos_2016	0	0
WWARN_30121345	WWARN_30121345_brazzaville_2010	0	0
WWARN_30121345	WWARN_30121345_brazzaville_2015	0	0
WWARN_30121345	WWARN_30121345_lopola_ouesso_thanry_2013	0	0
WWARN_30259821	WWARN_30259821_abuja_2012	0	0
WWARN_30259821	WWARN_30259821_accra_2012	0	0
WWARN_30259821	WWARN_30259821_adis_ababa_2012	0	0
WWARN_30259821	WWARN_30259821_bamako_2012	0	0
WWARN_30259821	WWARN_30259821_bangui_2012	0	0
WWARN_30259821	WWARN_30259821_brazzaville_2012	0	0
WWARN_30259821	WWARN_30259821_conakry_2012	0	0
WWARN_30259821	WWARN_30259821_d_djamena_2012	0	0
WWARN_30259821	WWARN_30259821_dakar_2012	0	0
WWARN_30259821	WWARN_30259821_dodoma_2012	0	0
WWARN_30259821	WWARN_30259821_freetown_2012	0	0
WWARN_30259821	WWARN_30259821_harare_2012	0	0
WWARN_30259821	WWARN_30259821_juba_2012	0	0
WWARN_30259821	WWARN_30259821_kampala_2012	0	0
WWARN_30259821	WWARN_30259821_khartoum_2012	0	0
WWARN_30259821	WWARN_30259821_kinshasa_2012	0	0
WWARN_30259821	WWARN_30259821_libreville_2012	0	0
WWARN_30259821	WWARN_30259821_lome_2012	0	0
WWARN_30259821	WWARN_30259821_luanda_2012	0	0
WWARN_30259821	WWARN_30259821_lusaka_2012	0	0
WWARN_30259821	WWARN_30259821_malabo_2012	0	0
WWARN_30259821	WWARN_30259821_maputo_2012	0	0
WWARN_30259821	WWARN_30259821_monrovia_2012	0	0
WWARN_30259821	WWARN_30259821_nairobi_2012	0	0
WWARN_30259821	WWARN_30259821_ouagadougou_2012	0	0
WWARN_30259821	WWARN_30259821_porto_novo_2012	0	0
WWARN_30259821	WWARN_30259821_tripoli_2012	0	0
WWARN_30259821	WWARN_30259821_yamoussoukro_2012	0	0
WWARN_30259821	WWARN_30259821_yaounde_2012	0	0
WWARN_30333022	WWARN_30333022_NA_2011	0	220	0	0	1.66278
WWARN_30350774	WWARN_30350774_ngamiland_2012	0	0
WWARN_30376843	WWARN_30376843_kericho_2012	0	0
WWARN_30376843	WWARN_30376843_kisii_2012	0	0
WWARN_30376843	WWARN_30376843_kisumu_2012	0	0
WWARN_30376843	WWARN_30376843_malindi_2012	0	0
WWARN_30402465	WWARN_30402465_Edo_2016	0	25	0	0	13.7185
WWARN_30402465	WWARN_30402465_Lagos_2016	0	25	0	0	13.7185
WWARN_30404640	WWARN_30404640_anonkoua_koute_2015	0	0
WWARN_30404640	WWARN_30404640_ayame_2015	0	0
WWARN_30404640	WWARN_30404640_port_bouet_2015	0	0
WWARN_30418593	WWARN_30418593_arua_gulu_mbale_2015	0	0
WWARN_30559133	WWARN_30559133_Agago_2017	0	42	0	0	8.40839
WWARN_30559133	WWARN_30559133_Amolatar_2017	0	48	0	0	7.39728
WWARN_30559133	WWARN_30559133_Arua_2017	0	43	0	0	8.22111
WWARN_30559133	WWARN_30559133_Jinja_2017	0	48	0	0	7.39728
WWARN_30559133	WWARN_30559133_Kanungu_2017	0	48	0	0	7.39728
WWARN_30559133	WWARN_30559133_Kole_2017	0	47	0	0	7.54857
WWARN_30559133	WWARN_30559133_Lamwo_2017	0	43	0	0	8.22111
WWARN_30559133	WWARN_30559133_Mubende_2017	0	45	0	0	7.87051
WWARN_30559133	WWARN_30559133_Tororo_2017	0	48	0	0	7.39728
WWARN_30865632	WWARN_30865632_kedougou_region_2011	0	0
WWARN_30898164	WWARN_30898164_kibaha_district_2016	0	0
WWARN_30898164	WWARN_30898164_mkuzi_2016	0	0
WWARN_30898164	WWARN_30898164_mlimba_2016	0	0
WWARN_30898164	WWARN_30898164_ujiji_2016	0	0
WWARN_31108084	WWARN_31108084_senegal_2013	0	0
WWARN_31132213	WWARN_31132213_Ajeromi_Ifelodu_2013	0	38	0	0	9.25128
WWARN_31132213	WWARN_31132213_Amuwo_Odofin_2013	0	1	0	0	97.5
WWARN_31132213	WWARN_31132213_Epe_2013	0	3	0	0	70.7598
WWARN_31132213	WWARN_31132213_Ibeju_Lekki_2013	0	7	0	0	40.9616
WWARN_31132213	WWARN_31132213_Ikorodu_2013	0	127	0	0	2.86285
WWARN_31132213	WWARN_31132213_Kosofe_2013	0	3	0	0	70.7598
WWARN_31132213	WWARN_31132213_Shomolu_2013	0	15	0	0	21.8019
WWARN_31315304	WWARN_31315304_ada_2017	0	0
WWARN_31315304	WWARN_31315304_dodowa_2017	0	0
WWARN_31315304	WWARN_31315304_duase_2017	0	0
WWARN_31315304	WWARN_31315304_kumbungu_district_2017	0	0
WWARN_31315304	WWARN_31315304_pagaza_2017	0	0
WWARN_31349834	WWARN_31349834_bissau_2014	0	0
WWARN_31349834	WWARN_31349834_bissau_2015	0	0
WWARN_31349834	WWARN_31349834_bissau_2016	0	0
WWARN_31358588	WWARN_31358588_Apac_1999	0	100	0	0	3.62167
WWARN_31358588	WWARN_31358588_Arua_1999	0	86	0	0	4.1987
WWARN_31358588	WWARN_31358588_Jinja_1999	0	99	0	0	3.65757
WWARN_31358588	WWARN_31358588_Kampala_1999	0	100	0	0	3.62167
WWARN_31358588	WWARN_31358588_Kanungu_1999	0	100	0	0	3.62167
WWARN_31358588	WWARN_31358588_Mubende_1999	0	99	0	0	3.65757
WWARN_31358588	WWARN_31358588_Tororo_1999	0	99	0	0	3.65757
WWARN_31369106	WWARN_31369106_gezira_2009	0	0
WWARN_31369106	WWARN_31369106_kassala_city_2009	0	0
WWARN_31369106	WWARN_31369106_khartoum_2016	0	0
WWARN_31369106	WWARN_31369106_south_darfur_2009	0	0
WWARN_31369106	WWARN_31369106_upper_nile_2009	0	0
WWARN_31438951	WWARN_31438951_mpumalanga_2001	0	0
WWARN_31438951	WWARN_31438951_mpumalanga_2009	0	0
WWARN_31438951	WWARN_31438951_mpumalanga_2011	0	0
WWARN_31438951	WWARN_31438951_mpumalanga_2018	0	0
WWARN_31479501	WWARN_31479501_Douala_2016	0	120	0	0	3.0273
WWARN_31479501	WWARN_31479501_Garoua_2014	0	49	0	0	7.25193
WWARN_31479501	WWARN_31479501_Yaounde_2016	0	50	0	0	7.11217
WWARN_31533729	WWARN_31533729_Lagos_2015	0	26	0	0	13.2275
WWARN_31533729	WWARN_31533729_lagos_2015	0	0
WWARN_31623623	WWARN_31623623_palmeira_2016	0	0
WWARN_31718631	WWARN_31718631_dangassa_2016	0	0
WWARN_31718631	WWARN_31718631_nioro_du_sahel_2016	0	0
WWARN_31756512	WWARN_31756512_Nyando_Kisumu_County_2015	0	94	0	0	3.84834
WWARN_31796087	WWARN_31796087_macha_2017	0	0
WWARN_31932374	WWARN_31932374_begoro_2014	0	0
WWARN_31932374	WWARN_31932374_begoro_2015	0	0
WWARN_31932374	WWARN_31932374_begoro_2016	0	0
WWARN_31932374	WWARN_31932374_begoro_2017	0	0
WWARN_31932374	WWARN_31932374_cape_coast_2014	0	0
WWARN_31932374	WWARN_31932374_cape_coast_2015	0	0
WWARN_31932374	WWARN_31932374_cape_coast_2016	0	0
WWARN_31932374	WWARN_31932374_cape_coast_2017	0	0
WWARN_32070355	WWARN_32070355_damazin_2015	0	0
WWARN_32070358	WWARN_32070358_gulu_2013	0	0
WWARN_32070358	WWARN_32070358_gulu_2014	0	0
WWARN_32070358	WWARN_32070358_gulu_2015	0	0
WWARN_32070358	WWARN_32070358_gulu_2016	0	0
WWARN_32070358	WWARN_32070358_gulu_2017	0	0
WWARN_32070358	WWARN_32070358_gulu_2018	0	0
WWARN_32171330	WWARN_32171330_Agordat_Barentu_2014	0	119	0	0	3.05234
WWARN_32179528	WWARN_32179528_Accra_2016	0	103	0	0	3.51806
WWARN_32384930	WWARN_32384930_brazzaville_2014	0	0
WWARN_32687050	WWARN_32687050_Zanzibar_2017	0	139	0	0	2.61896
WWARN_32703999	WWARN_32703999_Bioko_Island_2018	0	290	0	0	1.26397
WWARN_32795367	WWARN_32795367_Siaya_district_2017	0	317	0	0	1.15694
WWARN_33075062	WWARN_33075062_Magude_2016	0	99	0	0	3.65757
WWARN_33092587	WWARN_33092587_Siaya_district_2018	0	98	0	0	3.6942
WWARN_33146722	WWARN_33146722_Agago_2018	0	28	0	0	12.3436
WWARN_33146722	WWARN_33146722_Agago_2019	0	12	0	0	26.4648
WWARN_33146722	WWARN_33146722_Amolatar_2018	0	6	0	0	45.9258
WWARN_33146722	WWARN_33146722_Amolatar_2019	0	12	0	0	26.4648
WWARN_33146722	WWARN_33146722_Arua_2018	0	20	0	0	16.8433
WWARN_33146722	WWARN_33146722_Arua_2019	0	20	0	0	16.8433
WWARN_33146722	WWARN_33146722_Hoima_2018	0	40	0	0	8.80973
WWARN_33146722	WWARN_33146722_Hoima_2019	0	40	0	0	8.80973
WWARN_33146722	WWARN_33146722_Jinja_2018	0	33	0	0	10.5763
WWARN_33146722	WWARN_33146722_Jinja_2019	0	48	0	0	7.39728
WWARN_33146722	WWARN_33146722_Kaabong_2018	0	29	0	0	11.9445
WWARN_33146722	WWARN_33146722_Kaabong_2019	0	19	0	0	17.6467
WWARN_33146722	WWARN_33146722_Kabale_2019	0	13	0	0	24.7053
WWARN_33146722	WWARN_33146722_Kanungu_2018	0	35	0	0	10.0032
WWARN_33146722	WWARN_33146722_Kanungu_2019	0	27	0	0	12.7703
WWARN_33146722	WWARN_33146722_Kapchorwa_2019	0	18	0	0	18.5302
WWARN_33146722	WWARN_33146722_Kasese_2018	0	18	0	0	18.5302
WWARN_33146722	WWARN_33146722_Kasese_2019	0	26	0	0	13.2275
WWARN_33146722	WWARN_33146722_Katakwi_2018	0	40	0	0	8.80973
WWARN_33146722	WWARN_33146722_Katakwi_2019	0	25	0	0	13.7185
WWARN_33146722	WWARN_33146722_Koboko_2018	0	23	0	0	14.8185
WWARN_33146722	WWARN_33146722_Koboko_2019	0	7	0	0	40.9616
WWARN_33146722	WWARN_33146722_Kole_2018	0	29	0	0	11.9445
WWARN_33146722	WWARN_33146722_Kole_2019	0	21	0	0	16.1098
WWARN_33146722	WWARN_33146722_Lamwo_2018	0	27	0	0	12.7703
WWARN_33146722	WWARN_33146722_Lamwo_2019	0	20	0	0	16.8433
WWARN_33146722	WWARN_33146722_Mubende_2018	0	34	0	0	10.2818
WWARN_33146722	WWARN_33146722_Mubende_2019	0	23	0	0	14.8185
WWARN_33146722	WWARN_33146722_Tororo_2018	0	29	0	0	11.9445
WWARN_33146722	WWARN_33146722_Tororo_2019	0	29	0	0	11.9445
WWARN_33163636	WWARN_33163636_Ga_West_Municipality_2018	0	0
WWARN_33706773	WWARN_33706773_Bolenge_2019	0	60	0	0	5.96295
WWARN_33706773	WWARN_33706773_Fungurume_2019	0	58	0	0	6.1621
WWARN_33706773	WWARN_33706773_Kabondo_2019	0	17	0	0	19.5064
WWARN_33706773	WWARN_33706773_Katana_2019	0	86	0	0	4.1987
WWARN_33706773	WWARN_33706773_Kingasani_2019	0	80	0	0	4.5064
WWARN_33789667	WWARN_33789667_Praia_2017	0	38	0	0	9.25128
WWARN_34505447	WWARN_34505447_Bioko_Island_2018	0	85	0	0	4.24703
WWARN_34553183	WWARN_34553183_masafu_2018	0	0
WWARN_34553183	WWARN_34553183_tororo_2018	0	0
WWARN_34553183	WWARN_34553183_tororo_masafu_2016	0	0
WWARN_34641867	WWARN_34641867_Massinga_2018	0	39	0	0	9.02511
WWARN_34641867	WWARN_34641867_Moatize_2018	0	12	0	0	26.4648
WWARN_34641867	WWARN_34641867_Montepuez_2018	0	20	0	0	16.8433
WWARN_34641867	WWARN_34641867_Mopeia_2018	0	38	0	0	9.25128
WWARN_34732201	WWARN_34732201_Ankazomborona_2018	0	31	0	0	11.2189
WWARN_34732201	WWARN_34732201_Matanga_2018	0	50	0	0	7.11217
WWARN_34732201	WWARN_34732201_ankazomborona_2018	0	0
WWARN_34732201	WWARN_34732201_matanga_2018	0	0
WWARN_34758836	WWARN_34758836_Nnewi_2015	0	36	0	0	9.73938
WWARN_34758836	WWARN_34758836_Osogbo_2004	0	71	0	0	5.06294
WWARN_34758836	WWARN_34758836_Osogbo_2015	0	73	0	0	4.92771
WWARN_34906159	WWARN_34906159_equatorial_guinea_1999	0	0
WWARN_34906159	WWARN_34906159_equatorial_guinea_2001	0	0
WWARN_34906159	WWARN_34906159_equatorial_guinea_2004	0	0
WWARN_34906159	WWARN_34906159_equatorial_guinea_2006	0	0
WWARN_34906159	WWARN_34906159_equatorial_guinea_2011	0	0
WWARN_34906159	WWARN_34906159_equatorial_guinea_2013	0	0
WWARN_34906159	WWARN_34906159_equatorial_guinea_2016	0	0
WWARN_34906159	WWARN_34906159_equatorial_guinea_2019	0	0
WWARN_35033082	WWARN_35033082_kisoro_2020	0	0
WWARN_35051550	WWARN_35051550_Kinshasa_2019	0	153	0	0	2.3822
WWARN_35135546	WWARN_35135546_ouelessebougou_2014	0	0
WWARN_35266823	WWARN_35266823_Kisumu_2019	0	196	0	0	1.86448
WWARN_35279140	WWARN_35279140_Kome_2016	0	157	0	0	2.32222
WWARN_35357271	WWARN_35357271_douala_buea_2020	0	0
WWARN_35511795	WWARN_35511795_Jinja_2013	0	91	0	0	3.97265
WWARN_35511795	WWARN_35511795_Kampala_2005	0	51	0	0	6.9777
WWARN_35631076	WWARN_35631076_Huambo_2017	0	78	0	0	4.61924
WWARN_35670601	WWARN_35670601_Bioko_Island_2018	0	96	0	0	3.76969
WWARN_35670601	WWARN_35670601_bioko_island_2017	0	0
WWARN_35862750	WWARN_35862750_Yaounde_2018	0	114	0	0	3.18407
WWARN_36267403	WWARN_36267403_Bamako_2012	0	3	0	0	70.7598
WWARN_36267403	WWARN_36267403_Bamako_2013	0	159	0	0	2.29334
WWARN_36267403	WWARN_36267403_Bougoula_Hameau_2015	0	22	0	0	15.4373
WWARN_36267403	WWARN_36267403_Bougoula_Hameau_2017	0	19	0	0	17.6467
WWARN_36267403	WWARN_36267403_Dangassa_2016	0	158	0	0	2.30769
WWARN_36267403	WWARN_36267403_Dangassa_2017	0	8	0	0	36.9417
WWARN_36267403	WWARN_36267403_Faladie_2007	0	30	0	0	11.5703
WWARN_36267403	WWARN_36267403_Faladie_2013	0	125	0	0	2.90798
WWARN_36267403	WWARN_36267403_Faladie_2014	0	3	0	0	70.7598
WWARN_36267403	WWARN_36267403_Faladie_2015	0	12	0	0	26.4648
WWARN_36267403	WWARN_36267403_Faladie_2016	0	37	0	0	9.48906
WWARN_36267403	WWARN_36267403_Faladie_2017	0	8	0	0	36.9417
WWARN_36267403	WWARN_36267403_Kenieroba_2016	0	89	0	0	4.06009
WWARN_36267403	WWARN_36267403_Kolle_2007	0	47	0	0	7.54857
WWARN_36267403	WWARN_36267403_Nioro_du_Sahel_2015	0	59	0	0	6.06089
WWARN_36267403	WWARN_36267403_Nioro_du_Sahel_2016	0	50	0	0	7.11217
WWARN_36289202	WWARN_36289202_Agago_2021	0	53	0	0	6.72345
WWARN_36289202	WWARN_36289202_Tororo_Mbale_2021	0	39	0	0	9.02511
s0017_moser_mol_ecol	s0017_Buhigwe	0	70	0	0	5.13338
s0017_moser_mol_ecol	s0017_Chato	0	82	0	0	4.39895
s0017_moser_mol_ecol	s0017_Ilemela	0	81	0	0	4.45203
s0017_moser_mol_ecol	s0017_Kibaha	0	112	0	0	3.23999
s0017_moser_mol_ecol	s0017_Kigoma	0	138	0	0	2.63769
s0017_moser_mol_ecol	s0017_Kyela	0	17	0	0	19.5064
s0017_moser_mol_ecol	s0017_Masasi	0	82	0	0	4.39895
s0017_moser_mol_ecol	s0017_Mtwara_DC	0	13	0	0	24.7053
s0017_moser_mol_ecol	s0017_Nanyumbu	0	16	0	0	20.5907
s0017_moser_mol_ecol	s0017_Nyasa	0	31	0	0	11.2189
s0017_moser_mol_ecol	s0017_Tunduru	0	65	0	0	5.51716
s0017_moser_mol_ecol	s0017_Uvinza	0	67	0	0	5.35697
s0027_bayih_ajtmh	s0027_Addis_Zemen	0	28	0	0	12.3436
s0027_bayih_ajtmh	s0027_Aykel	0	15	0	0	21.8019
s0027_bayih_ajtmh	s0027_Maksegnet	0	43	0	0	8.22111
s0027_bayih_ajtmh	s0027_Negade_Bahir	0	18	0	0	18.5302
s0027_bayih_ajtmh	s0027_Sanja	0	21	0	0	16.1098
s0029_warsame_2019	s0029_Bosaso	0	88	0	0	4.10526
s0029_warsame_2019	s0029_Jowhar	0	51	0	0	6.9777
s0030_uwimana_rwa_2014	s0030_Bugarama	0	23	0	0	14.8185
s0030_uwimana_rwa_2014	s0030_Masaka	0	35	0	0	10.0032
s0030_uwimana_rwa_2014	s0030_Rukara	0	46	0	0	7.70618
s0031_bergmann_2021	s0031_Huye	0	66	0	0	5.43588
s0032_tacoli	s0032_Huye_period1	0	75	0	0	4.79951
s0032_tacoli	s0032_Huye_period2	0	81	0	0	4.45203
s0032_tacoli	s0032_Huye_period3	0	66	0	0	5.43588
s0033_straimer	s0033_kigali	0	73	0	0	4.92771
s0034_uwimana	s0034_Bugarama	0	112	0	0	3.23999
s0034_uwimana	s0034_Kibirizi	0	101	0	0	3.58646
s0034_uwimana	s0034_Masaka_and_Ruhuha_period2	0	93	0	0	3.8889
s0034_uwimana	s0034_Masaka_and_Ruhuha_period3	0	382	0	0	0.961028
s0034_uwimana	s0034_Nyarurema	0	73	0	0	4.92771
s0034_uwimana	s0034_Rukara	0	134	0	0	2.71535
s0039_yobi_2020_plosone	s0039_Bolenge	0	63	0	0	5.68724
s0039_yobi_2020_plosone	s0039_Fungurume	0	60	0	0	5.96295
s0039_yobi_2020_plosone	s0039_Kalima	0	67	0	0	5.35697
s0039_yobi_2020_plosone	s0039_Kamina	0	72	0	0	4.99441
s0039_yobi_2020_plosone	s0039_Karawa	0	64	0	0	5.60091
s0039_yobi_2020_plosone	s0039_Katana	0	73	0	0	4.92771
s0039_yobi_2020_plosone	s0039_Kinshasa	0	100	0	0	3.62167
s0039_yobi_2020_plosone	s0039_Kisangani	0	92	0	0	3.93033
s0039_yobi_2020_plosone	s0039_Lubumbashi	0	53	0	0	6.72345
s0039_yobi_2020_plosone	s0039_Vanga	0	73	0	0	4.92771
s0040_mvumbi_2017_plosone	s0040_Bolenge	0	48	0	0	7.39728
s0040_mvumbi_2017_plosone	s0040_Butembo	0	21	0	0	16.1098
s0040_mvumbi_2017_plosone	s0040_Kapolowe	0	59	0	0	6.06089
s0040_mvumbi_2017_plosone	s0040_Luzizila	0	55	0	0	6.48708
s0040_mvumbi_2017_plosone	s0040_Mweka	0	30	0	0	11.5703
s0040_mvumbi_2017_plosone	s0040_Punia	0	49	0	0	7.25193
s0041_yobi_2022	s0041_Bolenge	0	76	0	0	4.73788
s0041_yobi_2022	s0041_Fungurume	0	69	0	0	5.20581
s0041_yobi_2022	s0041_Kalima	0	81	0	0	4.45203
s0041_yobi_2022	s0041_Kamina	0	81	0	0	4.45203
s0041_yobi_2022	s0041_Karawa	0	83	0	0	4.34712
s0041_yobi_2022	s0041_Katana	0	76	0	0	4.73788
s0041_yobi_2022	s0041_Kinshasa	0	104	0	0	3.48483
s0041_yobi_2022	s0041_Kisangani	0	95	0	0	3.80861
s0041_yobi_2022	s0041_Lubumbashi	0	82	0	0	4.39895
s0041_yobi_2022	s0041_Vanga	0	86	0	0	4.1987
s0046_bwire	s0046_Kibiti_Health_Center	0	422	0	0	0.870333
s0047_balikagala	s0047_Gulu_period1	0	77	0	0	4.67781
s0047_balikagala	s0047_Gulu_period2	0	94	0	0	3.84834
s0047_balikagala	s0047_Gulu_period3	0	101	0	0	3.58646
s0047_balikagala	s0047_Gulu_period4	0	67	0	0	5.35697
s0047_balikagala	s0047_Gulu_period5	0	96	0	0	3.76969
s0052_ljolje	s0052_Benguela	0	188	0	0	1.94304
s0052_ljolje	s0052_Lunda_Sul	0	82	0	0	4.39895
s0052_ljolje	s0052_Zaire	0	199	0	0	1.83663
s0057_koko	s0057_Bensonville	0	91	0	0	3.97265
s0057_koko	s0057_Garwula	0	90	0	0	4.01589
s0057_koko	s0057_Kakata	0	89	0	0	4.06009
s0057_koko	s0057_Saclepea	0	89	0	0	4.06009
s0069_matrevi_2019	s0069_Coastal_savannah_period1	0	35	0	0	10.0032
s0069_matrevi_2019	s0069_Coastal_savannah_period2	0	26	0	0	13.2275
s0069_matrevi_2019	s0069_Coastal_savannah_period3	0	26	0	0	13.2275
s0069_matrevi_2019	s0069_Coastal_savannah_period4	0	95	0	0	3.80861
s0069_matrevi_2019	s0069_Forest_period1	0	73	0	0	4.92771
s0069_matrevi_2019	s0069_Forest_period2	0	40	0	0	8.80973
s0069_matrevi_2019	s0069_Forest_period3	0	86	0	0	4.1987
s0069_matrevi_2019	s0069_Forest_period4	0	231	0	0	1.58423
s0069_matrevi_2019	s0069_Savannah_period1	0	26	0	0	13.2275
s0069_matrevi_2019	s0069_Savannah_period2	0	30	0	0	11.5703
s0069_matrevi_2019	s0069_Savannah_period3	0	42	0	0	8.40839
s0069_matrevi_2019	s0069_Savannah_period4	0	98	0	0	3.6942
s0070_hamid_2019	s0070_Damazin	0	28	0	0	12.3436
WHO_25348538	WHO_25348538_ID254	0	113	0	0	3.21179
WHO_28069653	WHO_28069653_ID1171	0	207	0	0	1.76628
WHO_28148267	WHO_28148267_ID1115	0	56	0	0	6.37501
WHO_28148267	WHO_28148267_ID1116	0	111	0	0	3.2687
WHO_28746333	WHO_28746333_ID887	0	62	0	0	5.77626
WHO_28746333	WHO_28746333_ID888	0	65	0	0	5.51716
WHO_28746333	WHO_28746333_ID889	0	72	0	0	4.99441
WHO_29110722	WHO_29110722_ID1247	0	239	0	0	1.53161
WHO_29363453	WHO_29363453_ID1252	0	43	0	0	8.22111
WHO_29363453	WHO_29363453_ID1259	0	66	0	0	5.43588
WHO_29932931	WHO_29932931_ID689	0	60	0	0	5.96295
WHO_29932931	WHO_29932931_ID690	0	110	0	0	3.29792
WHO_29932931	WHO_29932931_ID692	0	109	0	0	3.32767
WHO_29941645	WHO_29941645_ID1005	0	3	0	0	70.7598
WHO_29941645	WHO_29941645_ID1008	0	1	0	0	97.5
WHO_29941645	WHO_29941645_ID1022	0	7	0	0	40.9616
WHO_29941645	WHO_29941645_ID1027	0	1	0	0	97.5
WHO_29941645	WHO_29941645_ID1037	0	22	0	0	15.4373
WHO_29941645	WHO_29941645_ID1042	0	3	0	0	70.7598
WHO_29941645	WHO_29941645_ID1055	0	11	0	0	28.4914
WHO_29941645	WHO_29941645_ID1059	0	2	0	0	84.1886
WHO_29941645	WHO_29941645_ID1064	0	3	0	0	70.7598
WHO_29941645	WHO_29941645_ID1080	0	4	0	0	60.2365
WHO_29941645	WHO_29941645_ID1085	0	8	0	0	36.9417
WHO_29941645	WHO_29941645_ID1098	0	15	0	0	21.8019
WHO_29941645	WHO_29941645_ID1112	0	1	0	0	97.5
WHO_29941645	WHO_29941645_ID1120	0	9	0	0	33.6267
WHO_29941645	WHO_29941645_ID1141	0	3	0	0	70.7598
WHO_29941645	WHO_29941645_ID1147	0	25	0	0	13.7185
WHO_29941645	WHO_29941645_ID1154	0	1	0	0	97.5
WHO_29941645	WHO_29941645_ID1174	0	2	0	0	84.1886
WHO_29941645	WHO_29941645_ID1182	0	3	0	0	70.7598
WHO_29941645	WHO_29941645_ID1184	0	3	0	0	70.7598
WHO_29941645	WHO_29941645_ID1189	0	4	0	0	60.2365
WHO_29941645	WHO_29941645_ID1200	0	5	0	0	52.1824
WHO_29941645	WHO_29941645_ID1205	0	10	0	0	30.8497
WHO_29941645	WHO_29941645_ID993	0	24	0	0	14.2474
WHO_30121345	WHO_30121345_ID884	0	33	0	0	10.5763
WHO_30121345	WHO_30121345_ID885	0	20	0	0	16.8433
WHO_30121345	WHO_30121345_ID886	0	14	0	0	23.1636
WHO_30154519	WHO_30154519_ID1003	0	66	0	0	5.43588
WHO_30154519	WHO_30154519_ID1011	0	1	0	0	97.5
WHO_30154519	WHO_30154519_ID1026	0	6	0	0	45.9258
WHO_30154519	WHO_30154519_ID1033	0	3	0	0	70.7598
WHO_30154519	WHO_30154519_ID1041	0	12	0	0	26.4648
WHO_30154519	WHO_30154519_ID1046	0	1	0	0	97.5
WHO_30154519	WHO_30154519_ID1058	0	77	0	0	4.67781
WHO_30154519	WHO_30154519_ID1063	0	2	0	0	84.1886
WHO_30154519	WHO_30154519_ID1068	0	1	0	0	97.5
WHO_30154519	WHO_30154519_ID1084	0	20	0	0	16.8433
WHO_30154519	WHO_30154519_ID1089	0	11	0	0	28.4914
WHO_30154519	WHO_30154519_ID1106	0	3	0	0	70.7598
WHO_30154519	WHO_30154519_ID1107	0	1	0	0	97.5
WHO_30154519	WHO_30154519_ID1111	0	1	0	0	97.5
WHO_30154519	WHO_30154519_ID1118	0	1	0	0	97.5
WHO_30154519	WHO_30154519_ID1124	0	13	0	0	24.7053
WHO_30154519	WHO_30154519_ID1143	0	2	0	0	84.1886
WHO_30154519	WHO_30154519_ID1151	0	34	0	0	10.2818
WHO_30154519	WHO_30154519_ID1178	0	2	0	0	84.1886
WHO_30154519	WHO_30154519_ID1181	0	1	0	0	97.5
WHO_30154519	WHO_30154519_ID1187	0	12	0	0	26.4648
WHO_30154519	WHO_30154519_ID1193	0	8	0	0	36.9417
WHO_30154519	WHO_30154519_ID1209	0	4	0	0	60.2365
WHO_30350774	WHO_30350774_ID898	0	186	0	0	1.96373
WHO_30898164	WHO_30898164_ID1311	0	80	0	0	4.5064
WHO_30898164	WHO_30898164_ID1312	0	88	0	0	4.10526
WHO_30898164	WHO_30898164_ID1313	0	88	0	0	4.10526
WHO_30898164	WHO_30898164_ID1314	0	88	0	0	4.10526
WHO_30967148	WHO_30967148_ID871	0	1	0	0	97.5
WHO_30967148	WHO_30967148_ID872	0	114	0	0	3.18407
WHO_30967148	WHO_30967148_ID873	0	4	0	0	60.2365
WHO_30967148	WHO_30967148_ID879	0	83	0	0	4.34712
WHO_30967148	WHO_30967148_ID880	0	14	0	0	23.1636
WHO_30967148	WHO_30967148_ID882	0	116	0	0	3.13004
WHO_31308714	WHO_31308714_ID1257	0	19	0	0	17.6467
WHO_31349834	WHO_31349834_ID947	0	97	0	0	3.73156
WHO_31358591	WHO_31358591_ID994	0	12	0	0	26.4648
WHO_31358591	WHO_31358591_ID995	0	38	0	0	9.25128
WHO_31358591	WHO_31358591_ID996	0	23	0	0	14.8185
WHO_31358591	WHO_31358591_ID997	0	28	0	0	12.3436
WHO_31358591	WHO_31358591_ID998	0	40	0	0	8.80973
WHO_31358591	WHO_31358591_ID999	0	18	0	0	18.5302
WHO_31438951	WHO_31438951_ID964	0	532	0	0	0.691
WHO_31516103	WHO_31516103_ID940	0	33	0	0	10.5763
WHO_31516103	WHO_31516103_ID941	0	85	0	0	4.24703
WHO_31516103	WHO_31516103_ID942	0	98	0	0	3.6942
WHO_31591113	WHO_31591113_ID1242	0	117	0	0	3.1037
WHO_31591113	WHO_31591113_ID1244	0	142	0	0	2.56435
WHO_31619243	WHO_31619243_ID1001	0	24	0	0	14.2474
WHO_31619243	WHO_31619243_ID1024	0	87	0	0	4.15146
WHO_31619243	WHO_31619243_ID1031	0	2	0	0	84.1886
WHO_31619243	WHO_31619243_ID1039	0	16	0	0	20.5907
WHO_31619243	WHO_31619243_ID1044	0	17	0	0	19.5064
WHO_31619243	WHO_31619243_ID1051	0	14	0	0	23.1636
WHO_31619243	WHO_31619243_ID1057	0	4	0	0	60.2365
WHO_31619243	WHO_31619243_ID1061	0	1	0	0	97.5
WHO_31619243	WHO_31619243_ID1066	0	3	0	0	70.7598
WHO_31619243	WHO_31619243_ID1082	0	95	0	0	3.80861
WHO_31619243	WHO_31619243_ID1087	0	4	0	0	60.2365
WHO_31619243	WHO_31619243_ID1100	0	11	0	0	28.4914
WHO_31619243	WHO_31619243_ID1108	0	1	0	0	97.5
WHO_31619243	WHO_31619243_ID1109	0	1	0	0	97.5
WHO_31619243	WHO_31619243_ID1114	0	1	0	0	97.5
WHO_31619243	WHO_31619243_ID1122	0	5	0	0	52.1824
WHO_31619243	WHO_31619243_ID1149	0	9	0	0	33.6267
WHO_31619243	WHO_31619243_ID1176	0	12	0	0	26.4648
WHO_31619243	WHO_31619243_ID1183	0	1	0	0	97.5
WHO_31619243	WHO_31619243_ID1191	0	1	0	0	97.5
WHO_31619243	WHO_31619243_ID1202	0	4	0	0	60.2365
WHO_31619243	WHO_31619243_ID1207	0	3	0	0	70.7598
WHO_31932374	WHO_31932374_ID1371	0	72	0	0	4.99441
WHO_31932374	WHO_31932374_ID1372	0	83	0	0	4.34712
WHO_31932374	WHO_31932374_ID1373	0	70	0	0	5.13338
WHO_31932374	WHO_31932374_ID1374	0	83	0	0	4.34712
WHO_31932374	WHO_31932374_ID1375	0	102	0	0	3.55193
WHO_31932374	WHO_31932374_ID1376	0	79	0	0	4.56213
WHO_32019571	WHO_32019571_ID1002	0	32	0	0	10.8881
WHO_32019571	WHO_32019571_ID1007	0	8	0	0	36.9417
WHO_32019571	WHO_32019571_ID1010	0	2	0	0	84.1886
WHO_32019571	WHO_32019571_ID1025	0	40	0	0	8.80973
WHO_32019571	WHO_32019571_ID1029	0	4	0	0	60.2365
WHO_32019571	WHO_32019571_ID1032	0	4	0	0	60.2365
WHO_32019571	WHO_32019571_ID1040	0	6	0	0	45.9258
WHO_32019571	WHO_32019571_ID1045	0	21	0	0	16.1098
WHO_32019571	WHO_32019571_ID1053	0	52	0	0	6.84822
WHO_32019571	WHO_32019571_ID1062	0	3	0	0	70.7598
WHO_32019571	WHO_32019571_ID1067	0	13	0	0	24.7053
WHO_32019571	WHO_32019571_ID1083	0	27	0	0	12.7703
WHO_32019571	WHO_32019571_ID1088	0	49	0	0	7.25193
WHO_32019571	WHO_32019571_ID1090	0	2	0	0	84.1886
WHO_32019571	WHO_32019571_ID1101	0	5	0	0	52.1824
WHO_32019571	WHO_32019571_ID1110	0	6	0	0	45.9258
WHO_32019571	WHO_32019571_ID1117	0	3	0	0	70.7598
WHO_32019571	WHO_32019571_ID1119	0	2	0	0	84.1886
WHO_32019571	WHO_32019571_ID1123	0	12	0	0	26.4648
WHO_32019571	WHO_32019571_ID1142	0	10	0	0	30.8497
WHO_32019571	WHO_32019571_ID1150	0	121	0	0	3.00266
WHO_32019571	WHO_32019571_ID1163	0	1	0	0	97.5
WHO_32019571	WHO_32019571_ID1172	0	1	0	0	97.5
WHO_32019571	WHO_32019571_ID1177	0	11	0	0	28.4914
WHO_32019571	WHO_32019571_ID1179	0	1	0	0	97.5
WHO_32019571	WHO_32019571_ID1180	0	5	0	0	52.1824
WHO_32019571	WHO_32019571_ID1186	0	4	0	0	60.2365
WHO_32019571	WHO_32019571_ID1192	0	17	0	0	19.5064
WHO_32019571	WHO_32019571_ID1196	0	2	0	0	84.1886
WHO_32019571	WHO_32019571_ID1203	0	11	0	0	28.4914
WHO_32019571	WHO_32019571_ID1208	0	4	0	0	60.2365
WHO_32171078	WHO_32171078_ID1052	0	119	0	0	3.05234
WHO_32228566	WHO_32228566_ID1168	0	48	0	0	7.39728
WHO_32228566	WHO_32228566_ID1169	0	27	0	0	12.7703
WHO_32228566	WHO_32228566_ID1170	0	6	0	0	45.9258
WHO_32320811	WHO_32320811_ID1511	0	118	0	0	3.07781
WHO_32320811	WHO_32320811_ID1512	0	98	0	0	3.6942
WHO_32471273	WHO_32471273_ID1379	0	49	0	0	7.25193
WHO_32576258	WHO_32576258_ID1388	0	96	0	0	3.76969
WHO_32677899	WHO_32677899_ID1353	0	4	0	0	60.2365
WHO_32677899	WHO_32677899_ID1354	0	1	0	0	97.5
WHO_32677899	WHO_32677899_ID1355	0	3	0	0	70.7598
WHO_32677899	WHO_32677899_ID1356	0	2	0	0	84.1886
WHO_32677899	WHO_32677899_ID1357	0	4	0	0	60.2365
WHO_32677899	WHO_32677899_ID1358	0	1	0	0	97.5
WHO_32677899	WHO_32677899_ID1359	0	1	0	0	97.5
WHO_32677899	WHO_32677899_ID1360	0	1	0	0	97.5
WHO_32677899	WHO_32677899_ID1361	0	3	0	0	70.7598
WHO_32677899	WHO_32677899_ID1362	0	14	0	0	23.1636
WHO_32677899	WHO_32677899_ID1363	0	1	0	0	97.5
WHO_32677899	WHO_32677899_ID1364	0	6	0	0	45.9258
WHO_32677899	WHO_32677899_ID1365	0	2	0	0	84.1886
WHO_32677899	WHO_32677899_ID1366	0	11	0	0	28.4914
WHO_32677899	WHO_32677899_ID1367	0	1	0	0	97.5
WHO_33002448	WHO_33002448_ID1381	0	70	0	0	5.13338
WHO_33109270	WHO_33109270_ID1378	0	0
WHO_33168604	WHO_33168604_ID1389	0	54	0	0	6.60315
WHO_33295621	WHO_33295621_ID1459	0	1	0	0	97.5
WHO_33295621	WHO_33295621_ID1460	0	3	0	0	70.7598
WHO_33295621	WHO_33295621_ID1461	0	3	0	0	70.7598
WHO_33295621	WHO_33295621_ID1462	0	2	0	0	84.1886
WHO_33295621	WHO_33295621_ID1463	0	2	0	0	84.1886
WHO_33295621	WHO_33295621_ID1464	0	5	0	0	52.1824
WHO_33295621	WHO_33295621_ID1465	0	3	0	0	70.7598
WHO_33295621	WHO_33295621_ID1466	0	17	0	0	19.5064
WHO_33295621	WHO_33295621_ID1467	0	3	0	0	70.7598
WHO_33295621	WHO_33295621_ID1468	0	2	0	0	84.1886
WHO_33295621	WHO_33295621_ID1469	0	2	0	0	84.1886
WHO_33295621	WHO_33295621_ID1470	0	3	0	0	70.7598
WHO_33295621	WHO_33295621_ID1471	0	1	0	0	97.5
WHO_33295621	WHO_33295621_ID1472	0	1	0	0	97.5
WHO_33295621	WHO_33295621_ID1473	0	1	0	0	97.5
WHO_33295621	WHO_33295621_ID1474	0	1	0	0	97.5
WHO_33295621	WHO_33295621_ID1475	0	1	0	0	97.5
WHO_33295621	WHO_33295621_ID1476	0	1	0	0	97.5
WHO_33295621	WHO_33295621_ID1477	0	1	0	0	97.5
WHO_33295621	WHO_33295621_ID1478	0	1	0	0	97.5
WHO_33325196	WHO_33325196_ID1441	0	70	0	0	5.13338
WHO_33549122	WHO_33549122_ID1397	0	2	0	0	84.1886
WHO_33549122	WHO_33549122_ID1409	0	466	0	0	0.78848
WHO_33549122	WHO_33549122_ID1410	0	9	0	0	33.6267
WHO_33549122	WHO_33549122_ID1411	0	54	0	0	6.60315
WHO_33549122	WHO_33549122_ID1412	0	3	0	0	70.7598
WHO_33549122	WHO_33549122_ID1413	0	11	0	0	28.4914
WHO_33549122	WHO_33549122_ID1414	0	35	0	0	10.0032
WHO_33549122	WHO_33549122_ID1415	0	17	0	0	19.5064
WHO_33549122	WHO_33549122_ID1416	0	32	0	0	10.8881
WHO_33549122	WHO_33549122_ID1417	0	224	0	0	1.63334
WHO_33549122	WHO_33549122_ID1418	0	8	0	0	36.9417
WHO_33549122	WHO_33549122_ID1419	0	14	0	0	23.1636
WHO_33549122	WHO_33549122_ID1420	0	65	0	0	5.51716
WHO_33549122	WHO_33549122_ID1421	0	55	0	0	6.48708
WHO_33549122	WHO_33549122_ID1422	0	6	0	0	45.9258
WHO_33549122	WHO_33549122_ID1423	0	25	0	0	13.7185
WHO_33549122	WHO_33549122_ID1424	0	3	0	0	70.7598
WHO_33549122	WHO_33549122_ID1425	0	8	0	0	36.9417
WHO_33549122	WHO_33549122_ID1426	0	5	0	0	52.1824
WHO_33549122	WHO_33549122_ID1427	0	28	0	0	12.3436
WHO_33549122	WHO_33549122_ID1428	0	4	0	0	60.2365
WHO_33549122	WHO_33549122_ID1429	0	152	0	0	2.39768
WHO_33549122	WHO_33549122_ID1430	0	29	0	0	11.9445
WHO_33549122	WHO_33549122_ID1431	0	1	0	0	97.5
WHO_33549122	WHO_33549122_ID1432	0	7	0	0	40.9616
WHO_33549122	WHO_33549122_ID1433	0	8	0	0	36.9417
WHO_33549122	WHO_33549122_ID1434	0	20	0	0	16.8433
WHO_33549122	WHO_33549122_ID1435	0	39	0	0	9.02511
WHO_33549122	WHO_33549122_ID1436	0	1	0	0	97.5
WHO_33549122	WHO_33549122_ID1450	0	21	0	0	16.1098
pf7_1001_PF_ML_DJIMDE	pf7_1001_PF_ML_DJIMDE_Bamako_2007	0	47	0	0	7.54857
pf7_1001_PF_ML_DJIMDE	pf7_1001_PF_ML_DJIMDE_Koulikoro_2007	0	30	0	0	11.5703
pf7_1001_PF_ML_DJIMDE	pf7_1001_PF_ML_DJIMDE_Mopti_2007	0	8	0	0	36.9417
pf7_1004_PF_BF_OUEDRAOGO	pf7_1004_PF_BF_OUEDRAOGO_Haut_Bassins_2008	0	57	0	0	6.26675
pf7_1006_PF_GM_CONWAY	pf7_1006_PF_GM_CONWAY_Western_2008	0	73	0	0	4.92771
pf7_1007_PF_TZ_DUFFY	pf7_1007_PF_TZ_DUFFY_Morogoro_2010	0	32	0	0	10.8881
pf7_1007_PF_TZ_DUFFY	pf7_1007_PF_TZ_DUFFY_Tanga_2010	0	15	0	0	21.8019
pf7_1015_PF_KE_NZILA	pf7_1015_PF_KE_NZILA_Kilifi_2007	0	41	0	0	8.60438
pf7_1017_PF_GH_AMENGA_ETEGO	pf7_1017_PF_GH_AMENGA_ETEGO_Upper_East_2009	0	120	0	0	3.0273
pf7_1017_PF_GH_AMENGA_ETEGO	pf7_1017_PF_GH_AMENGA_ETEGO_Upper_East_2010	0	168	0	0	2.17183
pf7_1017_PF_GH_AMENGA_ETEGO	pf7_1017_PF_GH_AMENGA_ETEGO_Upper_East_2011	0	96	0	0	3.76969
pf7_1022_PF_MW_OCHOLLA	pf7_1022_PF_MW_OCHOLLA_Chikwawa_2011	0	231	0	0	1.58423
pf7_1022_PF_MW_OCHOLLA	pf7_1022_PF_MW_OCHOLLA_Zomba_2011	0	34	0	0	10.2818
pf7_1024_PF_UG_BOUSEMA	pf7_1024_PF_UG_BOUSEMA_Apac_2010	0	12	0	0	26.4648
pf7_1026_PF_GN_CONWAY	pf7_1026_PF_GN_CONWAY_Faranah_2011	0	37	0	0	9.48906
pf7_1026_PF_GN_CONWAY	pf7_1026_PF_GN_CONWAY_Nzerekore_2011	0	114	0	0	3.18407
pf7_1027_PF_KE_BULL	pf7_1027_PF_KE_BULL_Kilifi_2007	0	8	0	0	36.9417
pf7_1052_PF_TRAC_WHITE	pf7_1052_PF_TRAC_WHITE_Kinshasa_2013	0	108	0	0	3.35796
pf7_1052_PF_TRAC_WHITE	pf7_1052_PF_TRAC_WHITE_Kwara_2011	0	1	0	0	97.5
pf7_1052_PF_TRAC_WHITE	pf7_1052_PF_TRAC_WHITE_Kwara_2012	0	4	0	0	60.2365
pf7_1083_PF_GH_CONWAY	pf7_1083_PF_GH_CONWAY_Brong_Ahafo_2011	0	6	0	0	45.9258
pf7_1083_PF_GH_CONWAY	pf7_1083_PF_GH_CONWAY_Brong_Ahafo_2012	0	40	0	0	8.80973
pf7_1083_PF_GH_CONWAY	pf7_1083_PF_GH_CONWAY_Brong_Ahafo_2013	0	4	0	0	60.2365
pf7_1083_PF_GH_CONWAY	pf7_1083_PF_GH_CONWAY_Upper_East_2012	0	47	0	0	7.54857
pf7_1093_PF_CM_APINJOH	pf7_1093_PF_CM_APINJOH_Sud_Ouest_2013	0	234	0	0	1.56408
pf7_1094_PF_GH_AMENGA_ETEGO	pf7_1094_PF_GH_AMENGA_ETEGO_Upper_East_2008	0	1	0	0	97.5
pf7_1094_PF_GH_AMENGA_ETEGO	pf7_1094_PF_GH_AMENGA_ETEGO_Upper_East_2013	0	240	0	0	1.52528
pf7_1095_PF_TZ_ISHENGOMA	pf7_1095_PF_TZ_ISHENGOMA_Kagera_2013	0	52	0	0	6.84822
pf7_1095_PF_TZ_ISHENGOMA	pf7_1095_PF_TZ_ISHENGOMA_Lindi_2013	0	65	0	0	5.51716
pf7_1095_PF_TZ_ISHENGOMA	pf7_1095_PF_TZ_ISHENGOMA_Tanga_2013	0	152	0	0	2.39768
pf7_1096_PF_GH_GHANSAH	pf7_1096_PF_GH_GHANSAH_Central_2014	0	100	0	0	3.62167
pf7_1097_PF_ML_MAIGA	pf7_1097_PF_ML_MAIGA_Koulikoro_2013	0	125	0	0	2.90798
pf7_1097_PF_ML_MAIGA	pf7_1097_PF_ML_MAIGA_Koulikoro_2014	0	3	0	0	70.7598
pf7_1098_PF_ET_GOLASSA	pf7_1098_PF_ET_GOLASSA_Amhara_2015	0	10	0	0	30.8497
pf7_1098_PF_ET_GOLASSA	pf7_1098_PF_ET_GOLASSA_Oromia_2013	0	11	0	0	28.4914
pf7_1100_PF_CI_YAVO	pf7_1100_PF_CI_YAVO_Abidjan_2013	0	53	0	0	6.72345
pf7_1100_PF_CI_YAVO	pf7_1100_PF_CI_YAVO_Abidjan_2014	0	18	0	0	18.5302
pf7_1101_PF_CD_ONYAMBOKO	pf7_1101_PF_CD_ONYAMBOKO_Kinshasa_2012	0	172	0	0	2.12186
pf7_1102_PF_MG_RANDRIANARIVELOJOSIA	pf7_1102_PF_MG_RANDRIANARIVELOJOSIA_Fianarantsoa_2014	0	1	0	0	97.5
pf7_1102_PF_MG_RANDRIANARIVELOJOSIA	pf7_1102_PF_MG_RANDRIANARIVELOJOSIA_Mahajanga_2012	0	7	0	0	40.9616
pf7_1102_PF_MG_RANDRIANARIVELOJOSIA	pf7_1102_PF_MG_RANDRIANARIVELOJOSIA_Mahajanga_2013	0	11	0	0	28.4914
pf7_1102_PF_MG_RANDRIANARIVELOJOSIA	pf7_1102_PF_MG_RANDRIANARIVELOJOSIA_Mahajanga_2014	0	5	0	0	52.1824
pf7_1103_PF_PDN_GMSN_NGWA	pf7_1103_PF_PDN_GMSN_NGWA_Lagos_2014	0	24	0	0	14.2474
pf7_1107_PF_KEN_KAMAU	pf7_1107_PF_KEN_KAMAU_Kisumu_2014	0	63	0	0	5.68724
pf7_1108_PF_GAB_BOUYOU_AKOTET	pf7_1108_PF_GAB_BOUYOU_AKOTET_Wouleu_Ntem_2014	0	55	0	0	6.48708
pf7_1114_PF_PDN_DBS_GH_GHANSAH	pf7_1114_PF_PDN_DBS_GH_GHANSAH_Central_2014	0	3	0	0	70.7598
pf7_1114_PF_PDN_DBS_GH_GHANSAH	pf7_1114_PF_PDN_DBS_GH_GHANSAH_Central_2015	0	1	0	0	97.5
pf7_1127_PF_ML_SOULEYMANE	pf7_1127_PF_ML_SOULEYMANE_Bamako_2012	0	3	0	0	70.7598
pf7_1127_PF_ML_SOULEYMANE	pf7_1127_PF_ML_SOULEYMANE_Bamako_2013	0	159	0	0	2.29334
pf7_1131_PF_BJ_BERTIN	pf7_1131_PF_BJ_BERTIN_Atlantique_2016	0	45	0	0	7.87051
pf7_1131_PF_BJ_BERTIN	pf7_1131_PF_BJ_BERTIN_Littoral_2014	0	36	0	0	9.73938
pf7_1131_PF_BJ_BERTIN	pf7_1131_PF_BJ_BERTIN_Littoral_2016	0	69	0	0	5.20581
pf7_1132_PF_K1000G_DBS_KE_BEJON	pf7_1132_PF_K1000G_DBS_KE_BEJON_Kilifi_1994	0	3	0	0	70.7598
pf7_1132_PF_K1000G_DBS_KE_BEJON	pf7_1132_PF_K1000G_DBS_KE_BEJON_Kilifi_1995	0	46	0	0	7.70618
pf7_1132_PF_K1000G_DBS_KE_BEJON	pf7_1132_PF_K1000G_DBS_KE_BEJON_Kilifi_1996	0	65	0	0	5.51716
pf7_1132_PF_K1000G_DBS_KE_BEJON	pf7_1132_PF_K1000G_DBS_KE_BEJON_Kilifi_1997	0	28	0	0	12.3436
pf7_1132_PF_K1000G_DBS_KE_BEJON	pf7_1132_PF_K1000G_DBS_KE_BEJON_Kilifi_1998	0	12	0	0	26.4648
pf7_1132_PF_K1000G_DBS_KE_BEJON	pf7_1132_PF_K1000G_DBS_KE_BEJON_Kilifi_1999	0	2	0	0	84.1886
pf7_1132_PF_K1000G_DBS_KE_BEJON	pf7_1132_PF_K1000G_DBS_KE_BEJON_Kilifi_2003	0	5	0	0	52.1824
pf7_1132_PF_K1000G_DBS_KE_BEJON	pf7_1132_PF_K1000G_DBS_KE_BEJON_Kilifi_2004	0	10	0	0	30.8497
pf7_1132_PF_K1000G_DBS_KE_BEJON	pf7_1132_PF_K1000G_DBS_KE_BEJON_Kilifi_2005	0	33	0	0	10.5763
pf7_1132_PF_K1000G_DBS_KE_BEJON	pf7_1132_PF_K1000G_DBS_KE_BEJON_Kilifi_2006	0	42	0	0	8.40839
pf7_1132_PF_K1000G_DBS_KE_BEJON	pf7_1132_PF_K1000G_DBS_KE_BEJON_Kilifi_2007	0	25	0	0	13.7185
pf7_1132_PF_K1000G_DBS_KE_BEJON	pf7_1132_PF_K1000G_DBS_KE_BEJON_Kilifi_2008	0	35	0	0	10.0032
pf7_1132_PF_K1000G_DBS_KE_BEJON	pf7_1132_PF_K1000G_DBS_KE_BEJON_Kilifi_2009	0	47	0	0	7.54857
pf7_1132_PF_K1000G_DBS_KE_BEJON	pf7_1132_PF_K1000G_DBS_KE_BEJON_Kilifi_2010	0	79	0	0	4.56213
pf7_1132_PF_K1000G_DBS_KE_BEJON	pf7_1132_PF_K1000G_DBS_KE_BEJON_Kilifi_2011	0	60	0	0	5.96295
pf7_1132_PF_K1000G_DBS_KE_BEJON	pf7_1132_PF_K1000G_DBS_KE_BEJON_Kilifi_2012	0	78	0	0	4.61924
pf7_1132_PF_K1000G_DBS_KE_BEJON	pf7_1132_PF_K1000G_DBS_KE_BEJON_Kilifi_2014	0	5	0	0	52.1824
pf7_1132_PF_K1000G_DBS_KE_BEJON	pf7_1132_PF_K1000G_DBS_KE_BEJON_Kilifi_2017	0	1	0	0	97.5
pf7_1132_PF_K1000G_DBS_KE_BEJON	pf7_1132_PF_K1000G_DBS_KE_BEJON_Kilifi_2018	0	2	0	0	84.1886
pf7_1134_PF_ML_CONWAY	pf7_1134_PF_ML_CONWAY_Kayes_2013	0	45	0	0	7.87051
pf7_1134_PF_ML_CONWAY	pf7_1134_PF_ML_CONWAY_Kayes_2014	0	49	0	0	7.25193
pf7_1134_PF_ML_CONWAY	pf7_1134_PF_ML_CONWAY_Kayes_2015	0	43	0	0	8.22111
pf7_1134_PF_ML_CONWAY	pf7_1134_PF_ML_CONWAY_Kayes_2016	0	26	0	0	13.2275
pf7_1134_PF_ML_CONWAY	pf7_1134_PF_ML_CONWAY_Koulikoro_2016	0	114	0	0	3.18407
pf7_1135_PF_SN_CONWAY	pf7_1135_PF_SN_CONWAY_Dakar_2013	0	64	0	0	5.60091
pf7_1135_PF_SN_CONWAY	pf7_1135_PF_SN_CONWAY_Dakar_2014	0	27	0	0	12.7703
pf7_1136_PF_GM_NGWA	pf7_1136_PF_GM_NGWA_Upper_River_2014	0	56	0	0	6.37501
pf7_1136_PF_GM_NGWA	pf7_1136_PF_GM_NGWA_Western_2014	0	59	0	0	6.06089
pf7_1136_PF_GM_NGWA	pf7_1136_PF_GM_NGWA_Western_2015	0	2	0	0	84.1886
pf7_1137_PF_GM_DALESSANDRO	pf7_1137_PF_GM_DALESSANDRO_Upper_River_2013	0	21	0	0	16.1098
pf7_1137_PF_GM_DALESSANDRO	pf7_1137_PF_GM_DALESSANDRO_Upper_River_2014	0	29	0	0	11.9445
pf7_1138_PF_CD_FANELLO	pf7_1138_PF_CD_FANELLO_Kinshasa_2014	0	106	0	0	3.42022
pf7_1138_PF_CD_FANELLO	pf7_1138_PF_CD_FANELLO_Kinshasa_2015	0	27	0	0	12.7703
pf7_1140_PF_ML_DUFFY	pf7_1140_PF_ML_DUFFY_Koulikoro_2014	0	47	0	0	7.54857
pf7_1141_PF_GM_CLAESSENS	pf7_1141_PF_GM_CLAESSENS_Upper_River_2014	0	11	0	0	28.4914
pf7_1141_PF_GM_CLAESSENS	pf7_1141_PF_GM_CLAESSENS_Upper_River_2015	0	38	0	0	9.25128
pf7_1141_PF_GM_CLAESSENS	pf7_1141_PF_GM_CLAESSENS_Upper_River_2016	0	64	0	0	5.60091
pf7_1141_PF_GM_CLAESSENS	pf7_1141_PF_GM_CLAESSENS_Upper_River_2017	0	50	0	0	7.11217
pf7_1146_PF_MULTI_PRICE	pf7_1146_PF_MULTI_PRICE_Kassala_2015	0	9	0	0	33.6267
pf7_1147_PF_MR_CONWAY	pf7_1147_PF_MR_CONWAY_Guidimaka_2014	0	21	0	0	16.1098
pf7_1147_PF_MR_CONWAY	pf7_1147_PF_MR_CONWAY_Hodh_ech_Chargui_2014	0	32	0	0	10.8881
pf7_1147_PF_MR_CONWAY	pf7_1147_PF_MR_CONWAY_Hodh_el_Gharbi_2014	0	39	0	0	9.02511
pf7_1151_PF_GH_AMENGA_ETEGO	pf7_1151_PF_GH_AMENGA_ETEGO_Upper_East_2015	0	76	0	0	4.73788
pf7_1162_PF_GM_NGWA_SM	pf7_1162_PF_GM_NGWA_SM_North_Bank_1984	0	140	0	0	2.6005
pf7_1162_PF_GM_NGWA_SM	pf7_1162_PF_GM_NGWA_SM_North_Bank_1990	0	10	0	0	30.8497
pf7_1162_PF_GM_NGWA_SM	pf7_1162_PF_GM_NGWA_SM_North_Bank_1991	0	2	0	0	84.1886
pf7_1162_PF_GM_NGWA_SM	pf7_1162_PF_GM_NGWA_SM_North_Bank_2001	0	34	0	0	10.2818
pf7_1162_PF_GM_NGWA_SM	pf7_1162_PF_GM_NGWA_SM_Sedhiou_2015	0	59	0	0	6.06089
pf7_1162_PF_GM_NGWA_SM	pf7_1162_PF_GM_NGWA_SM_Western_2015	0	91	0	0	3.97265
pf7_1164_PF_ML_DJIMDE_SM	pf7_1164_PF_ML_DJIMDE_SM_Koulikoro_2015	0	16	0	0	20.5907
pf7_1164_PF_ML_DJIMDE_SM	pf7_1164_PF_ML_DJIMDE_SM_Koulikoro_2016	0	55	0	0	6.48708
pf7_1164_PF_ML_DJIMDE_SM	pf7_1164_PF_ML_DJIMDE_SM_Koulikoro_2017	0	15	0	0	21.8019
pf7_1164_PF_ML_DJIMDE_SM	pf7_1164_PF_ML_DJIMDE_SM_Sikasso_2015	0	34	0	0	10.2818
pf7_1164_PF_ML_DJIMDE_SM	pf7_1164_PF_ML_DJIMDE_SM_Sikasso_2017	0	23	0	0	14.8185
pf7_1165_PF_CM_APINJOH_SM	pf7_1165_PF_CM_APINJOH_SM_Sud_Ouest_2016	0	9	0	0	33.6267
pf7_1165_PF_CM_APINJOH_SM	pf7_1165_PF_CM_APINJOH_SM_Sud_Ouest_2017	0	21	0	0	16.1098
pf7_1167_PF_TZ_ISHENGOMA_SM	pf7_1167_PF_TZ_ISHENGOMA_SM_Kigoma_2014	0	143	0	0	2.54665
pf7_1167_PF_TZ_ISHENGOMA_SM	pf7_1167_PF_TZ_ISHENGOMA_SM_Tanga_2014	0	130	0	0	2.79772
pf7_1168_PF_GH_AMENGA_ETEGO_SM	pf7_1168_PF_GH_AMENGA_ETEGO_SM_Upper_East_2014	0	96	0	0	3.76969
pf7_1168_PF_GH_AMENGA_ETEGO_SM	pf7_1168_PF_GH_AMENGA_ETEGO_SM_Upper_East_2015	0	149	0	0	2.44536
pf7_1168_PF_GH_AMENGA_ETEGO_SM	pf7_1168_PF_GH_AMENGA_ETEGO_SM_Upper_East_2016	0	235	0	0	1.55748
pf7_1168_PF_GH_AMENGA_ETEGO_SM	pf7_1168_PF_GH_AMENGA_ETEGO_SM_Upper_East_2017	0	623	0	0	0.590366
pf7_1168_PF_GH_AMENGA_ETEGO_SM	pf7_1168_PF_GH_AMENGA_ETEGO_SM_Upper_East_2018	0	603	0	0	0.609887
pf7_1182_PF_GM_DALESSANDRO_SM	pf7_1182_PF_GM_DALESSANDRO_SM_Upper_River_2013	0	27	0	0	12.7703
pf7_1182_PF_GM_DALESSANDRO_SM	pf7_1182_PF_GM_DALESSANDRO_SM_Upper_River_2014	0	141	0	0	2.5823
pf7_1182_PF_GM_DALESSANDRO_SM	pf7_1182_PF_GM_DALESSANDRO_SM_Upper_River_2015	0	15	0	0	21.8019
pf7_1183_PF_GH_AWANDARE_SM	pf7_1183_PF_GH_AWANDARE_SM_Greater_Accra_2016	0	27	0	0	12.7703
pf7_1183_PF_GH_AWANDARE_SM	pf7_1183_PF_GH_AWANDARE_SM_Greater_Accra_2017	0	20	0	0	16.8433
pf7_1183_PF_GH_AWANDARE_SM	pf7_1183_PF_GH_AWANDARE_SM_Lagos_2017	0	81	0	0	4.45203
pf7_1183_PF_GH_AWANDARE_SM	pf7_1183_PF_GH_AWANDARE_SM_Volta_2016	0	41	0	0	8.60438
pf7_1192_PF_ML_FAIRHURST_SM	pf7_1192_PF_ML_FAIRHURST_SM_Koulikoro_2016	0	88	0	0	4.10526
pf7_1195_PF_TRAC2_DONDORP	pf7_1195_PF_TRAC2_DONDORP_Kinshasa_2015	0	13	0	0	24.7053
pf7_1195_PF_TRAC2_DONDORP	pf7_1195_PF_TRAC2_DONDORP_Kinshasa_2016	0	94	0	0	3.84834
pf7_1197_PF_ML_DIAKITE_SM	pf7_1197_PF_ML_DIAKITE_SM_Kayes_2015	0	61	0	0	5.86812
pf7_1197_PF_ML_DIAKITE_SM	pf7_1197_PF_ML_DIAKITE_SM_Kayes_2016	0	26	0	0	13.2275
pf7_1197_PF_ML_DIAKITE_SM	pf7_1197_PF_ML_DIAKITE_SM_Koulikoro_2014	0	18	0	0	18.5302
pf7_1197_PF_ML_DIAKITE_SM	pf7_1197_PF_ML_DIAKITE_SM_Koulikoro_2015	0	1	0	0	97.5
pf7_1197_PF_ML_DIAKITE_SM	pf7_1197_PF_ML_DIAKITE_SM_Koulikoro_2016	0	90	0	0	4.01589
pf7_1197_PF_ML_DIAKITE_SM	pf7_1197_PF_ML_DIAKITE_SM_Koulikoro_2017	0	4	0	0	60.2365
pf7_1197_PF_ML_DIAKITE_SM	pf7_1197_PF_ML_DIAKITE_SM_Segou_2014	0	17	0	0	19.5064
pf7_1197_PF_ML_DIAKITE_SM	pf7_1197_PF_ML_DIAKITE_SM_Segou_2015	0	12	0	0	26.4648
pf7_1199_PF_ML_LAWNICZAK	pf7_1199_PF_ML_LAWNICZAK_Koulikoro_2016	0	8	0	0	36.9417
pf7_1200_PF_GH_MAIGA_SM	pf7_1200_PF_GH_MAIGA_SM_Ashanti_2013	0	2	0	0	84.1886
pf7_1200_PF_GH_MAIGA_SM	pf7_1200_PF_GH_MAIGA_SM_Ashanti_2014	0	165	0	0	2.21088
pf7_1200_PF_GH_MAIGA_SM	pf7_1200_PF_GH_MAIGA_SM_Ashanti_2015	0	111	0	0	3.2687
pf7_1223_PF_MZ_ROSANAS_URGELL	pf7_1223_PF_MZ_ROSANAS_URGELL_Gaza_2014	0	17	0	0	19.5064
pf7_1223_PF_MZ_ROSANAS_URGELL	pf7_1223_PF_MZ_ROSANAS_URGELL_Gaza_2015	0	17	0	0	19.5064
pf7_1241_PF_GH_ANINAGYEI	pf7_1241_PF_GH_ANINAGYEI_Eastern_2018	0	20	0	0	16.8433
pf7_1241_PF_GH_ANINAGYEI	pf7_1241_PF_GH_ANINAGYEI_Greater_Accra_2018	0	137	0	0	2.65669
pf7_1247_PF_SD_HAMID_SM	pf7_1247_PF_SD_HAMID_SM_Khartoum_2016	0	5	0	0	52.1824
pf7_1247_PF_SD_HAMID_SM	pf7_1247_PF_SD_HAMID_SM_Khartoum_2017	0	62	0	0	5.77626

### Sheet: k13_538_V
study_id	survey_id	numerator	denominator	prevalence	prevalence_lower	prevalence_upper
s0002_ayelaw_eth2023	s0002_Gondar_Zuria	0	462	0	0	0.79528
s0002_ayelaw_eth2023	s0002_Tach_Armachiho	0	365	0	0	1.00556
s0003_gidey_eth2022	s0003_Abole	0	132	0	0	2.75592
s0003_gidey_eth2022	s0003_Andassa	0	117	0	0	3.1037
s0003_gidey_eth2022	s0003_Asendabo	0	29	0	0	11.9445
s0003_gidey_eth2022	s0003_Batu	0	29	0	0	11.9445
s0003_gidey_eth2022	s0003_Dilla	0	5	0	0	52.1824
s0003_gidey_eth2022	s0003_Erer	0	37	0	0	9.48906
s0003_gidey_eth2022	s0003_Jiga	0	102	0	0	3.55193
s0003_gidey_eth2022	s0003_Lante	0	89	0	0	4.06009
s0003_gidey_eth2022	s0003_Metehara	0	173	0	0	2.10973
s0003_gidey_eth2022	s0003_Secha	0	41	0	0	8.60438
s0003_gidey_eth2022	s0003_Shile	0	88	0	0	4.10526
s0003_gidey_eth2022	s0003_Woreta	0	50	0	0	7.11217
s0004_fola_eth_622i	s0004_Ahferom	0	13	0	0	24.7053
s0004_fola_eth_622i	s0004_At_Tsimbila	0	41	0	0	8.60438
s0004_fola_eth_622i	s0004_Gulomekeda	0	14	0	0	23.1636
s0004_fola_eth_622i	s0004_Itang	0	11	0	0	28.4914
s0004_fola_eth_622i	s0004_K_Humera	0	28	0	0	12.3436
s0004_fola_eth_622i	s0004_Kule	0	37	0	0	9.48906
s0004_fola_eth_622i	s0004_L_Adiabo	0	15	0	0	21.8019
s0004_fola_eth_622i	s0004_Metema	0	149	0	0	2.44536
s0004_fola_eth_622i	s0004_Quara	0	60	0	0	5.96295
s0004_fola_eth_622i	s0004_T_Adiabo	0	14	0	0	23.1636
s0004_fola_eth_622i	s0004_Tegede	0	105	0	0	3.45222
s0004_fola_eth_622i	s0004_West_Armachiho	0	73	0	0	4.92771
s0005_mihreteab_eritrea_622i	s0005_Akordat_period1	0	19	0	0	17.6467
s0005_mihreteab_eritrea_622i	s0005_Akordat_period2	0	57	0	0	6.26675
s0005_mihreteab_eritrea_622i	s0005_Akordat_period3	0	61	0	0	5.86812
s0005_mihreteab_eritrea_622i	s0005_Ghindae	0	15	0	0	21.8019
s0005_mihreteab_eritrea_622i	s0005_Guluj_period1	0	73	0	0	4.92771
s0005_mihreteab_eritrea_622i	s0005_Guluj_period2	0	25	0	0	13.7185
s0005_mihreteab_eritrea_622i	s0005_Guluj_period3	0	96	0	0	3.76969
s0005_mihreteab_eritrea_622i	s0005_Shambuko_period1	0	72	0	0	4.99441
s0005_mihreteab_eritrea_622i	s0005_Shambuko_period2	0	64	0	0	5.60091
s0005_mihreteab_eritrea_622i	s0005_Shambuko_period3	0	86	0	0	4.1987
s0005_mihreteab_eritrea_622i	s0005_Tokombia_period1	0	76	0	0	4.73788
s0005_mihreteab_eritrea_622i	s0005_Tokombia_period2	0	88	0	0	4.10526
s0005_mihreteab_eritrea_622i	s0005_Tokombia_period3	0	86	0	0	4.1987
s0006_wrair_kenread_ken	s0006_alupe	0	2	0	0	84.1886
s0006_wrair_kenread_ken	s0006_busia	0	4	0	0	60.2365
s0006_wrair_kenread_ken	s0006_isiolo_period1	0	2	0	0	84.1886
s0006_wrair_kenread_ken	s0006_isiolo_period2	0	1	0	0	97.5
s0006_wrair_kenread_ken	s0006_kericho_period1	0	1	0	0	97.5
s0006_wrair_kenread_ken	s0006_kericho_period2	0	9	0	0	33.6267
s0006_wrair_kenread_ken	s0006_kericho_period3	0	1	0	0	97.5
s0006_wrair_kenread_ken	s0006_kericho_period4	0	4	0	0	60.2365
s0006_wrair_kenread_ken	s0006_kilifi_period1	0	4	0	0	60.2365
s0006_wrair_kenread_ken	s0006_kilifi_period2	0	1	0	0	97.5
s0006_wrair_kenread_ken	s0006_kisii_period1	0	8	0	0	36.9417
s0006_wrair_kenread_ken	s0006_kisii_period10	0	1	0	0	97.5
s0006_wrair_kenread_ken	s0006_kisii_period2	0	4	0	0	60.2365
s0006_wrair_kenread_ken	s0006_kisii_period3	0	1	0	0	97.5
s0006_wrair_kenread_ken	s0006_kisii_period4	0	1	0	0	97.5
s0006_wrair_kenread_ken	s0006_kisii_period5	0	3	0	0	70.7598
s0006_wrair_kenread_ken	s0006_kisii_period6	0	4	0	0	60.2365
s0006_wrair_kenread_ken	s0006_kisii_period7	0	2	0	0	84.1886
s0006_wrair_kenread_ken	s0006_kisii_period8	0	12	0	0	26.4648
s0006_wrair_kenread_ken	s0006_kisii_period9	0	3	0	0	70.7598
s0006_wrair_kenread_ken	s0006_kisumu_period1	0	6	0	0	45.9258
s0006_wrair_kenread_ken	s0006_kisumu_period10	0	8	0	0	36.9417
s0006_wrair_kenread_ken	s0006_kisumu_period11	0	14	0	0	23.1636
s0006_wrair_kenread_ken	s0006_kisumu_period12	0	5	0	0	52.1824
s0006_wrair_kenread_ken	s0006_kisumu_period13	0	4	0	0	60.2365
s0006_wrair_kenread_ken	s0006_kisumu_period2	0	6	0	0	45.9258
s0006_wrair_kenread_ken	s0006_kisumu_period3	0	2	0	0	84.1886
s0006_wrair_kenread_ken	s0006_kisumu_period4	0	6	0	0	45.9258
s0006_wrair_kenread_ken	s0006_kisumu_period5	0	5	0	0	52.1824
s0006_wrair_kenread_ken	s0006_kisumu_period6	0	2	0	0	84.1886
s0006_wrair_kenread_ken	s0006_kisumu_period7	0	3	0	0	70.7598
s0006_wrair_kenread_ken	s0006_kisumu_period8	0	3	0	0	70.7598
s0006_wrair_kenread_ken	s0006_kisumu_period9	0	2	0	0	84.1886
s0006_wrair_kenread_ken	s0006_kombewa_period1	0	27	0	0	12.7703
s0006_wrair_kenread_ken	s0006_kombewa_period2	0	66	0	0	5.43588
s0006_wrair_kenread_ken	s0006_kombewa_period3	0	35	0	0	10.0032
s0006_wrair_kenread_ken	s0006_kombewa_period4	0	8	0	0	36.9417
s0006_wrair_kenread_ken	s0006_kombewa_period5	0	7	0	0	40.9616
s0006_wrair_kenread_ken	s0006_kombewa_period6	0	19	0	0	17.6467
s0006_wrair_kenread_ken	s0006_kombewa_period7	0	3	0	0	70.7598
s0006_wrair_kenread_ken	s0006_kombewa_period8	0	2	0	0	84.1886
s0006_wrair_kenread_ken	s0006_malindi_period1	0	34	0	0	10.2818
s0006_wrair_kenread_ken	s0006_malindi_period2	0	2	0	0	84.1886
s0006_wrair_kenread_ken	s0006_malindi_period4	0	4	0	0	60.2365
s0006_wrair_kenread_ken	s0006_malindi_period5	0	4	0	0	60.2365
s0006_wrair_kenread_ken	s0006_malindi_period6	0	9	0	0	33.6267
s0006_wrair_kenread_ken	s0006_malindi_period7	0	4	0	0	60.2365
s0006_wrair_kenread_ken	s0006_marigat_period1	0	4	0	0	60.2365
s0006_wrair_kenread_ken	s0006_marigat_period2	0	8	0	0	36.9417
s0006_wrair_kenread_ken	s0006_marigat_period3	0	5	0	0	52.1824
s0006_wrair_kenread_ken	s0006_marigat_period4	0	3	0	0	70.7598
s0006_wrair_kenread_ken	s0006_mumias	0	13	0	0	24.7053
s0006_wrair_kenread_ken	s0006_nairobi_period1	0	4	0	0	60.2365
s0006_wrair_kenread_ken	s0006_nairobi_period2	0	10	0	0	30.8497
s0007_connelly_2024_zim	s0007_afaa_medical_clinic_period1	0	1	0	0	97.5
s0007_connelly_2024_zim	s0007_afaa_medical_clinic_period2	0	1	0	0	97.5
s0007_connelly_2024_zim	s0007_afaa_medical_clinic_period3	0	1	0	0	97.5
s0007_connelly_2024_zim	s0007_afaa_medical_clinic_period4	0	1	0	0	97.5
s0007_connelly_2024_zim	s0007_afaa_medical_clinic_period5	0	1	0	0	97.5
s0007_connelly_2024_zim	s0007_afaa_medical_clinic_period6	0	1	0	0	97.5
s0007_connelly_2024_zim	s0007_ahsana_dispensary	0	2	0	0	84.1886
s0007_connelly_2024_zim	s0007_al_hijri	0	2	0	0	84.1886
s0007_connelly_2024_zim	s0007_al_manna_dispensary_period1	0	1	0	0	97.5
s0007_connelly_2024_zim	s0007_al_manna_dispensary_period2	0	1	0	0	97.5
s0007_connelly_2024_zim	s0007_al_manna_dispensary_period3	0	3	0	0	70.7598
s0007_connelly_2024_zim	s0007_al_manna_dispensary_period4	0	1	0	0	97.5
s0007_connelly_2024_zim	s0007_al_manna_dispensary_period5	0	1	0	0	97.5
s0007_connelly_2024_zim	s0007_al_najid	0	1	0	0	97.5
s0007_connelly_2024_zim	s0007_al_shifaa_kazole_dispenary_period1	0	1	0	0	97.5
s0007_connelly_2024_zim	s0007_al_shifaa_kazole_dispenary_period2	0	1	0	0	97.5
s0007_connelly_2024_zim	s0007_al_shifaa_kazole_dispenary_period3	0	1	0	0	97.5
s0007_connelly_2024_zim	s0007_al_shifaa_kazole_dispenary_period4	0	1	0	0	97.5
s0007_connelly_2024_zim	s0007_al_shifaa_kazole_dispenary_period5	0	1	0	0	97.5
s0007_connelly_2024_zim	s0007_al_shifaa_kazole_dispenary_period6	0	1	0	0	97.5
s0007_connelly_2024_zim	s0007_al_tabib_dispensary_period1	0	1	0	0	97.5
s0007_connelly_2024_zim	s0007_al_tabib_dispensary_period2	0	1	0	0	97.5
s0007_connelly_2024_zim	s0007_al_tabib_dispensary_period3	0	3	0	0	70.7598
s0007_connelly_2024_zim	s0007_al_tabib_dispensary_period4	0	1	0	0	97.5
s0007_connelly_2024_zim	s0007_al_tabib_dispensary_period5	0	3	0	0	70.7598
s0007_connelly_2024_zim	s0007_al_tabib_dispensary_period6	0	3	0	0	70.7598
s0007_connelly_2024_zim	s0007_al_tabib_dispensary_period7	0	1	0	0	97.5
s0007_connelly_2024_zim	s0007_al_tabib_dispensary_period8	0	1	0	0	97.5
s0007_connelly_2024_zim	s0007_al_tabib_dispensary_period9	0	1	0	0	97.5
s0007_connelly_2024_zim	s0007_altwayybib_dispensary_period1	0	1	0	0	97.5
s0007_connelly_2024_zim	s0007_altwayybib_dispensary_period2	0	2	0	0	84.1886
s0007_connelly_2024_zim	s0007_altwayybib_dispensary_period3	0	2	0	0	84.1886
s0007_connelly_2024_zim	s0007_altwayybib_dispensary_period4	0	3	0	0	70.7598
s0007_connelly_2024_zim	s0007_azhar_period1	0	1	0	0	97.5
s0007_connelly_2024_zim	s0007_azhar_period2	0	1	0	0	97.5
s0007_connelly_2024_zim	s0007_azhar_period3	0	1	0	0	97.5
s0007_connelly_2024_zim	s0007_azhar_period4	0	1	0	0	97.5
s0007_connelly_2024_zim	s0007_azhar_period5	0	1	0	0	97.5
s0007_connelly_2024_zim	s0007_azhar_period6	0	1	0	0	97.5
s0007_connelly_2024_zim	s0007_bandarini_period1	0	1	0	0	97.5
s0007_connelly_2024_zim	s0007_bandarini_period2	0	1	0	0	97.5
s0007_connelly_2024_zim	s0007_bandarini_period3	0	2	0	0	84.1886
s0007_connelly_2024_zim	s0007_bandarini_period4	0	1	0	0	97.5
s0007_connelly_2024_zim	s0007_bandarini_period5	0	1	0	0	97.5
s0007_connelly_2024_zim	s0007_bandarini_period6	0	1	0	0	97.5
s0007_connelly_2024_zim	s0007_bububu_dispensary_period1	0	1	0	0	97.5
s0007_connelly_2024_zim	s0007_bububu_dispensary_period2	0	1	0	0	97.5
s0007_connelly_2024_zim	s0007_bububu_dispensary_period3	0	1	0	0	97.5
s0007_connelly_2024_zim	s0007_bububu_dispensary_period4	0	1	0	0	97.5
s0007_connelly_2024_zim	s0007_bumbwini_misufini_period1	0	1	0	0	97.5
s0007_connelly_2024_zim	s0007_bumbwini_misufini_period2	0	2	0	0	84.1886
s0007_connelly_2024_zim	s0007_bumbwini_misufini_period3	0	1	0	0	97.5
s0007_connelly_2024_zim	s0007_bumbwini_misufini_period4	0	1	0	0	97.5
s0007_connelly_2024_zim	s0007_bumbwini_misufini_period5	0	1	0	0	97.5
s0007_connelly_2024_zim	s0007_bumbwisudi_period1	0	1	0	0	97.5
s0007_connelly_2024_zim	s0007_bumbwisudi_period10	0	1	0	0	97.5
s0007_connelly_2024_zim	s0007_bumbwisudi_period11	0	4	0	0	60.2365
s0007_connelly_2024_zim	s0007_bumbwisudi_period12	0	1	0	0	97.5
s0007_connelly_2024_zim	s0007_bumbwisudi_period2	0	2	0	0	84.1886
s0007_connelly_2024_zim	s0007_bumbwisudi_period3	0	1	0	0	97.5
s0007_connelly_2024_zim	s0007_bumbwisudi_period4	0	1	0	0	97.5
s0007_connelly_2024_zim	s0007_bumbwisudi_period5	0	1	0	0	97.5
s0007_connelly_2024_zim	s0007_bumbwisudi_period6	0	3	0	0	70.7598
s0007_connelly_2024_zim	s0007_bumbwisudi_period7	0	1	0	0	97.5
s0007_connelly_2024_zim	s0007_bumbwisudi_period8	0	2	0	0	84.1886
s0007_connelly_2024_zim	s0007_bumbwisudi_period9	0	6	0	0	45.9258
s0007_connelly_2024_zim	s0007_bunju_health_center_period1	0	3	0	0	70.7598
s0007_connelly_2024_zim	s0007_bunju_health_center_period2	0	5	0	0	52.1824
s0007_connelly_2024_zim	s0007_bunju_health_center_period3	0	1	0	0	97.5
s0007_connelly_2024_zim	s0007_bunju_health_center_period4	0	2	0	0	84.1886
s0007_connelly_2024_zim	s0007_bunju_health_center_period5	0	8	0	0	36.9417
s0007_connelly_2024_zim	s0007_bunju_health_center_period6	0	3	0	0	70.7598
s0007_connelly_2024_zim	s0007_bunju_health_center_period7	0	8	0	0	36.9417
s0007_connelly_2024_zim	s0007_bunju_health_center_period8	0	3	0	0	70.7598
s0007_connelly_2024_zim	s0007_bunju_health_center_period9	0	2	0	0	84.1886
s0007_connelly_2024_zim	s0007_bwefum_period1	0	2	0	0	84.1886
s0007_connelly_2024_zim	s0007_bwefum_period2	0	2	0	0	84.1886
s0007_connelly_2024_zim	s0007_bwefum_period3	0	1	0	0	97.5
s0007_connelly_2024_zim	s0007_bwejuu_period1	0	1	0	0	97.5
s0007_connelly_2024_zim	s0007_bwejuu_period2	0	1	0	0	97.5
s0007_connelly_2024_zim	s0007_bwejuu_period3	0	1	0	0	97.5
s0007_connelly_2024_zim	s0007_bwejuu_period4	0	2	0	0	84.1886
s0007_connelly_2024_zim	s0007_bwejuu_period5	0	1	0	0	97.5
s0007_connelly_2024_zim	s0007_care_clinic_period1	0	1	0	0	97.5
s0007_connelly_2024_zim	s0007_care_clinic_period2	0	2	0	0	84.1886
s0007_connelly_2024_zim	s0007_care_clinic_period3	0	1	0	0	97.5
s0007_connelly_2024_zim	s0007_care_clinic_period4	0	3	0	0	70.7598
s0007_connelly_2024_zim	s0007_care_clinic_period5	0	1	0	0	97.5
s0007_connelly_2024_zim	s0007_care_clinic_period6	0	5	0	0	52.1824
s0007_connelly_2024_zim	s0007_care_clinic_period7	0	1	0	0	97.5
s0007_connelly_2024_zim	s0007_charawe_period1	0	3	0	0	70.7598
s0007_connelly_2024_zim	s0007_charawe_period2	0	9	0	0	33.6267
s0007_connelly_2024_zim	s0007_charawe_period3	0	2	0	0	84.1886
s0007_connelly_2024_zim	s0007_charawe_period4	0	3	0	0	70.7598
s0007_connelly_2024_zim	s0007_cheju_period1	0	1	0	0	97.5
s0007_connelly_2024_zim	s0007_cheju_period2	0	5	0	0	52.1824
s0007_connelly_2024_zim	s0007_cheju_period3	0	1	0	0	97.5
s0007_connelly_2024_zim	s0007_cheju_period4	0	1	0	0	97.5
s0007_connelly_2024_zim	s0007_cheju_period5	0	1	0	0	97.5
s0007_connelly_2024_zim	s0007_cheju_period6	0	2	0	0	84.1886
s0007_connelly_2024_zim	s0007_cheju_period7	0	1	0	0	97.5
s0007_connelly_2024_zim	s0007_chukwani_period1	0	4	0	0	60.2365
s0007_connelly_2024_zim	s0007_chukwani_period2	0	2	0	0	84.1886
s0007_connelly_2024_zim	s0007_chukwani_period3	0	1	0	0	97.5
s0007_connelly_2024_zim	s0007_chukwani_period4	0	1	0	0	97.5
s0007_connelly_2024_zim	s0007_chukwani_period5	0	7	0	0	40.9616
s0007_connelly_2024_zim	s0007_chukwani_period6	0	1	0	0	97.5
s0007_connelly_2024_zim	s0007_chukwani_period7	0	5	0	0	52.1824
s0007_connelly_2024_zim	s0007_chukwani_period8	0	2	0	0	84.1886
s0007_connelly_2024_zim	s0007_chwaka_period1	0	1	0	0	97.5
s0007_connelly_2024_zim	s0007_chwaka_period2	0	1	0	0	97.5
s0007_connelly_2024_zim	s0007_chwaka_period3	0	1	0	0	97.5
s0007_connelly_2024_zim	s0007_chwaka_period4	0	1	0	0	97.5
s0007_connelly_2024_zim	s0007_chwaka_period5	0	4	0	0	60.2365
s0007_connelly_2024_zim	s0007_chwaka_period6	0	1	0	0	97.5
s0007_connelly_2024_zim	s0007_dr_metha_nungwi	0	1	0	0	97.5
s0007_connelly_2024_zim	s0007_fujoni_period1	0	2	0	0	84.1886
s0007_connelly_2024_zim	s0007_fujoni_period2	0	1	0	0	97.5
s0007_connelly_2024_zim	s0007_gairo_health_center_period1	0	1	0	0	97.5
s0007_connelly_2024_zim	s0007_gairo_health_center_period2	0	1	0	0	97.5
s0007_connelly_2024_zim	s0007_gairo_health_center_period3	0	2	0	0	84.1886
s0007_connelly_2024_zim	s0007_gairo_health_center_period4	0	1	0	0	97.5
s0007_connelly_2024_zim	s0007_gairo_health_center_period5	0	1	0	0	97.5
s0007_connelly_2024_zim	s0007_gairo_health_center_period6	0	4	0	0	60.2365
s0007_connelly_2024_zim	s0007_gairo_health_center_period7	0	6	0	0	45.9258
s0007_connelly_2024_zim	s0007_gairo_health_center_period8	0	8	0	0	36.9417
s0007_connelly_2024_zim	s0007_gairo_health_center_period9	0	4	0	0	60.2365
s0007_connelly_2024_zim	s0007_gana_period1	0	1	0	0	97.5
s0007_connelly_2024_zim	s0007_gana_period2	0	1	0	0	97.5
s0007_connelly_2024_zim	s0007_habiba_dispensary_period1	0	1	0	0	97.5
s0007_connelly_2024_zim	s0007_habiba_dispensary_period2	0	1	0	0	97.5
s0007_connelly_2024_zim	s0007_habiba_dispensary_period3	0	2	0	0	84.1886
s0007_connelly_2024_zim	s0007_habiba_dispensary_period4	0	2	0	0	84.1886
s0007_connelly_2024_zim	s0007_habiba_dispensary_period5	0	2	0	0	84.1886
s0007_connelly_2024_zim	s0007_hassan_clinic_period1	0	1	0	0	97.5
s0007_connelly_2024_zim	s0007_hassan_clinic_period2	0	1	0	0	97.5
s0007_connelly_2024_zim	s0007_hassan_clinic_period3	0	1	0	0	97.5
s0007_connelly_2024_zim	s0007_hassan_clinic_period4	0	1	0	0	97.5
s0007_connelly_2024_zim	s0007_icb_dispensary_period1	0	1	0	0	97.5
s0007_connelly_2024_zim	s0007_icb_dispensary_period2	0	1	0	0	97.5
s0007_connelly_2024_zim	s0007_icb_dispensary_period3	0	1	0	0	97.5
s0007_connelly_2024_zim	s0007_ilekanilo_dispensary__sengerema_district__period1	0	1	0	0	97.5
s0007_connelly_2024_zim	s0007_ilekanilo_dispensary__sengerema_district__period2	0	23	0	0	14.8185
s0007_connelly_2024_zim	s0007_ilekanilo_dispensary__sengerema_district__period3	0	29	0	0	11.9445
s0007_connelly_2024_zim	s0007_ilekanilo_dispensary__sengerema_district__period4	0	1	0	0	97.5
s0007_connelly_2024_zim	s0007_ilekanilo_dispensary__sengerema_district__period5	0	1	0	0	97.5
s0007_connelly_2024_zim	s0007_ilekanilo_dispensary__sengerema_district__period6	0	12	0	0	26.4648
s0007_connelly_2024_zim	s0007_j_and_m_dispensary_period1	0	1	0	0	97.5
s0007_connelly_2024_zim	s0007_j_and_m_dispensary_period2	0	1	0	0	97.5
s0007_connelly_2024_zim	s0007_j_and_m_dispensary_period3	0	1	0	0	97.5
s0007_connelly_2024_zim	s0007_jangombe_mpendae_period1	0	3	0	0	70.7598
s0007_connelly_2024_zim	s0007_jangombe_mpendae_period10	0	7	0	0	40.9616
s0007_connelly_2024_zim	s0007_jangombe_mpendae_period11	0	1	0	0	97.5
s0007_connelly_2024_zim	s0007_jangombe_mpendae_period12	0	9	0	0	33.6267
s0007_connelly_2024_zim	s0007_jangombe_mpendae_period13	0	7	0	0	40.9616
s0007_connelly_2024_zim	s0007_jangombe_mpendae_period14	0	12	0	0	26.4648
s0007_connelly_2024_zim	s0007_jangombe_mpendae_period15	0	5	0	0	52.1824
s0007_connelly_2024_zim	s0007_jangombe_mpendae_period16	0	1	0	0	97.5
s0007_connelly_2024_zim	s0007_jangombe_mpendae_period17	0	2	0	0	84.1886
s0007_connelly_2024_zim	s0007_jangombe_mpendae_period2	0	5	0	0	52.1824
s0007_connelly_2024_zim	s0007_jangombe_mpendae_period3	0	1	0	0	97.5
s0007_connelly_2024_zim	s0007_jangombe_mpendae_period4	0	1	0	0	97.5
s0007_connelly_2024_zim	s0007_jangombe_mpendae_period5	0	1	0	0	97.5
s0007_connelly_2024_zim	s0007_jangombe_mpendae_period6	0	1	0	0	97.5
s0007_connelly_2024_zim	s0007_jangombe_mpendae_period7	0	1	0	0	97.5
s0007_connelly_2024_zim	s0007_jangombe_mpendae_period8	0	2	0	0	84.1886
s0007_connelly_2024_zim	s0007_jangombe_mpendae_period9	0	5	0	0	52.1824
s0007_connelly_2024_zim	s0007_jendele_period1	0	1	0	0	97.5
s0007_connelly_2024_zim	s0007_jendele_period2	0	1	0	0	97.5
s0007_connelly_2024_zim	s0007_jendele_period3	0	2	0	0	84.1886
s0007_connelly_2024_zim	s0007_jendele_period4	0	5	0	0	52.1824
s0007_connelly_2024_zim	s0007_jendele_period5	0	3	0	0	70.7598
s0007_connelly_2024_zim	s0007_jumbi_dispensary_period1	0	3	0	0	70.7598
s0007_connelly_2024_zim	s0007_jumbi_dispensary_period10	0	2	0	0	84.1886
s0007_connelly_2024_zim	s0007_jumbi_dispensary_period11	0	3	0	0	70.7598
s0007_connelly_2024_zim	s0007_jumbi_dispensary_period12	0	3	0	0	70.7598
s0007_connelly_2024_zim	s0007_jumbi_dispensary_period13	0	3	0	0	70.7598
s0007_connelly_2024_zim	s0007_jumbi_dispensary_period14	0	2	0	0	84.1886
s0007_connelly_2024_zim	s0007_jumbi_dispensary_period2	0	2	0	0	84.1886
s0007_connelly_2024_zim	s0007_jumbi_dispensary_period3	0	1	0	0	97.5
s0007_connelly_2024_zim	s0007_jumbi_dispensary_period4	0	1	0	0	97.5
s0007_connelly_2024_zim	s0007_jumbi_dispensary_period5	0	1	0	0	97.5
s0007_connelly_2024_zim	s0007_jumbi_dispensary_period6	0	1	0	0	97.5
s0007_connelly_2024_zim	s0007_jumbi_dispensary_period7	0	3	0	0	70.7598
s0007_connelly_2024_zim	s0007_jumbi_dispensary_period8	0	2	0	0	84.1886
s0007_connelly_2024_zim	s0007_jumbi_dispensary_period9	0	4	0	0	60.2365
s0007_connelly_2024_zim	s0007_kahama_district_hospital_period1	0	1	0	0	97.5
s0007_connelly_2024_zim	s0007_kahama_district_hospital_period10	0	7	0	0	40.9616
s0007_connelly_2024_zim	s0007_kahama_district_hospital_period11	0	17	0	0	19.5064
s0007_connelly_2024_zim	s0007_kahama_district_hospital_period12	0	4	0	0	60.2365
s0007_connelly_2024_zim	s0007_kahama_district_hospital_period13	0	27	0	0	12.7703
s0007_connelly_2024_zim	s0007_kahama_district_hospital_period2	0	1	0	0	97.5
s0007_connelly_2024_zim	s0007_kahama_district_hospital_period3	0	2	0	0	84.1886
s0007_connelly_2024_zim	s0007_kahama_district_hospital_period4	0	2	0	0	84.1886
s0007_connelly_2024_zim	s0007_kahama_district_hospital_period5	0	2	0	0	84.1886
s0007_connelly_2024_zim	s0007_kahama_district_hospital_period6	0	1	0	0	97.5
s0007_connelly_2024_zim	s0007_kahama_district_hospital_period7	0	3	0	0	70.7598
s0007_connelly_2024_zim	s0007_kahama_district_hospital_period8	0	17	0	0	19.5064
s0007_connelly_2024_zim	s0007_kahama_district_hospital_period9	0	3	0	0	70.7598
s0007_connelly_2024_zim	s0007_kambarage_health_center_period1	0	1	0	0	97.5
s0007_connelly_2024_zim	s0007_kambarage_health_center_period10	0	13	0	0	24.7053
s0007_connelly_2024_zim	s0007_kambarage_health_center_period12	0	1	0	0	97.5
s0007_connelly_2024_zim	s0007_kambarage_health_center_period2	0	6	0	0	45.9258
s0007_connelly_2024_zim	s0007_kambarage_health_center_period3	0	11	0	0	28.4914
s0007_connelly_2024_zim	s0007_kambarage_health_center_period4	0	2	0	0	84.1886
s0007_connelly_2024_zim	s0007_kambarage_health_center_period5	0	2	0	0	84.1886
s0007_connelly_2024_zim	s0007_kambarage_health_center_period6	0	4	0	0	60.2365
s0007_connelly_2024_zim	s0007_kambarage_health_center_period7	0	6	0	0	45.9258
s0007_connelly_2024_zim	s0007_kambarage_health_center_period8	0	10	0	0	30.8497
s0007_connelly_2024_zim	s0007_kambarage_health_center_period9	0	8	0	0	36.9417
s0007_connelly_2024_zim	s0007_kauthar_specialized_clinic_period1	0	1	0	0	97.5
s0007_connelly_2024_zim	s0007_kauthar_specialized_clinic_period2	0	2	0	0	84.1886
s0007_connelly_2024_zim	s0007_kauthar_specialized_clinic_period3	0	2	0	0	84.1886
s0007_connelly_2024_zim	s0007_kendwa_phcu_period1	0	1	0	0	97.5
s0007_connelly_2024_zim	s0007_kendwa_phcu_period2	0	2	0	0	84.1886
s0007_connelly_2024_zim	s0007_kendwa_phcu_period3	0	1	0	0	97.5
s0007_connelly_2024_zim	s0007_kendwa_phcu_period4	0	1	0	0	97.5
s0007_connelly_2024_zim	s0007_kianga_phcu_period1	0	2	0	0	84.1886
s0007_connelly_2024_zim	s0007_kianga_phcu_period2	0	1	0	0	97.5
s0007_connelly_2024_zim	s0007_kianga_phcu_period3	0	3	0	0	70.7598
s0007_connelly_2024_zim	s0007_kianga_phcu_period4	0	5	0	0	52.1824
s0007_connelly_2024_zim	s0007_kianga_phcu_period5	0	1	0	0	97.5
s0007_connelly_2024_zim	s0007_kianga_phcu_period6	0	1	0	0	97.5
s0007_connelly_2024_zim	s0007_kianga_phcu_period7	0	3	0	0	70.7598
s0007_connelly_2024_zim	s0007_kianga_phcu_period8	0	1	0	0	97.5
s0007_connelly_2024_zim	s0007_kianga_phcu_period9	0	1	0	0	97.5
s0007_connelly_2024_zim	s0007_kibindu_health_center_period1	0	26	0	0	13.2275
s0007_connelly_2024_zim	s0007_kibindu_health_center_period10	0	2	0	0	84.1886
s0007_connelly_2024_zim	s0007_kibindu_health_center_period2	0	10	0	0	30.8497
s0007_connelly_2024_zim	s0007_kibindu_health_center_period3	0	11	0	0	28.4914
s0007_connelly_2024_zim	s0007_kibindu_health_center_period4	0	97	0	0	3.73156
s0007_connelly_2024_zim	s0007_kibindu_health_center_period5	0	1	0	0	97.5
s0007_connelly_2024_zim	s0007_kibindu_health_center_period6	0	8	0	0	36.9417
s0007_connelly_2024_zim	s0007_kibindu_health_center_period7	0	25	0	0	13.7185
s0007_connelly_2024_zim	s0007_kibindu_health_center_period8	0	21	0	0	16.1098
s0007_connelly_2024_zim	s0007_kibindu_health_center_period9	0	31	0	0	11.2189
s0007_connelly_2024_zim	s0007_kiboje	0	2	0	0	84.1886
s0007_connelly_2024_zim	s0007_kidimni_phcu_period1	0	1	0	0	97.5
s0007_connelly_2024_zim	s0007_kidimni_phcu_period10	0	1	0	0	97.5
s0007_connelly_2024_zim	s0007_kidimni_phcu_period2	0	1	0	0	97.5
s0007_connelly_2024_zim	s0007_kidimni_phcu_period3	0	1	0	0	97.5
s0007_connelly_2024_zim	s0007_kidimni_phcu_period4	0	1	0	0	97.5
s0007_connelly_2024_zim	s0007_kidimni_phcu_period5	0	3	0	0	70.7598
s0007_connelly_2024_zim	s0007_kidimni_phcu_period6	0	2	0	0	84.1886
s0007_connelly_2024_zim	s0007_kidimni_phcu_period7	0	1	0	0	97.5
s0007_connelly_2024_zim	s0007_kidimni_phcu_period8	0	1	0	0	97.5
s0007_connelly_2024_zim	s0007_kidimni_phcu_period9	0	1	0	0	97.5
s0007_connelly_2024_zim	s0007_kidongo_chekundu_period1	0	2	0	0	84.1886
s0007_connelly_2024_zim	s0007_kidongo_chekundu_period2	0	1	0	0	97.5
s0007_connelly_2024_zim	s0007_kidongo_chekundu_period3	0	3	0	0	70.7598
s0007_connelly_2024_zim	s0007_kidongo_chekundu_period4	0	2	0	0	84.1886
s0007_connelly_2024_zim	s0007_kidongo_chekundu_period5	0	2	0	0	84.1886
s0007_connelly_2024_zim	s0007_kidongo_chekundu_period6	0	4	0	0	60.2365
s0007_connelly_2024_zim	s0007_kidongo_chekundu_period7	0	4	0	0	60.2365
s0007_connelly_2024_zim	s0007_kidongo_chekundu_period8	0	1	0	0	97.5
s0007_connelly_2024_zim	s0007_kidutani_period1	0	3	0	0	70.7598
s0007_connelly_2024_zim	s0007_kidutani_period2	0	7	0	0	40.9616
s0007_connelly_2024_zim	s0007_kidutani_period3	0	10	0	0	30.8497
s0007_connelly_2024_zim	s0007_kidutani_period4	0	9	0	0	33.6267
s0007_connelly_2024_zim	s0007_kidutani_period5	0	1	0	0	97.5
s0007_connelly_2024_zim	s0007_kiembe_samaki_period1	0	2	0	0	84.1886
s0007_connelly_2024_zim	s0007_kiembe_samaki_period10	0	1	0	0	97.5
s0007_connelly_2024_zim	s0007_kiembe_samaki_period11	0	6	0	0	45.9258
s0007_connelly_2024_zim	s0007_kiembe_samaki_period2	0	1	0	0	97.5
s0007_connelly_2024_zim	s0007_kiembe_samaki_period3	0	1	0	0	97.5
s0007_connelly_2024_zim	s0007_kiembe_samaki_period4	0	1	0	0	97.5
s0007_connelly_2024_zim	s0007_kiembe_samaki_period6	0	1	0	0	97.5
s0007_connelly_2024_zim	s0007_kiembe_samaki_period7	0	3	0	0	70.7598
s0007_connelly_2024_zim	s0007_kiembe_samaki_period8	0	3	0	0	70.7598
s0007_connelly_2024_zim	s0007_kiembe_samaki_period9	0	1	0	0	97.5
s0007_connelly_2024_zim	s0007_kigamboni_health_center_period1	0	9	0	0	33.6267
s0007_connelly_2024_zim	s0007_kigamboni_health_center_period10	0	1	0	0	97.5
s0007_connelly_2024_zim	s0007_kigamboni_health_center_period11	0	1	0	0	97.5
s0007_connelly_2024_zim	s0007_kigamboni_health_center_period12	0	1	0	0	97.5
s0007_connelly_2024_zim	s0007_kigamboni_health_center_period13	0	2	0	0	84.1886
s0007_connelly_2024_zim	s0007_kigamboni_health_center_period14	0	4	0	0	60.2365
s0007_connelly_2024_zim	s0007_kigamboni_health_center_period15	0	6	0	0	45.9258
s0007_connelly_2024_zim	s0007_kigamboni_health_center_period16	0	1	0	0	97.5
s0007_connelly_2024_zim	s0007_kigamboni_health_center_period2	0	11	0	0	28.4914
s0007_connelly_2024_zim	s0007_kigamboni_health_center_period3	0	4	0	0	60.2365
s0007_connelly_2024_zim	s0007_kigamboni_health_center_period4	0	4	0	0	60.2365
s0007_connelly_2024_zim	s0007_kigamboni_health_center_period5	0	4	0	0	60.2365
s0007_connelly_2024_zim	s0007_kigamboni_health_center_period6	0	9	0	0	33.6267
s0007_connelly_2024_zim	s0007_kigamboni_health_center_period7	0	8	0	0	36.9417
s0007_connelly_2024_zim	s0007_kigamboni_health_center_period8	0	2	0	0	84.1886
s0007_connelly_2024_zim	s0007_kigamboni_health_center_period9	0	1	0	0	97.5
s0007_connelly_2024_zim	s0007_kihonda_health_center_period1	0	1	0	0	97.5
s0007_connelly_2024_zim	s0007_kihonda_health_center_period10	0	1	0	0	97.5
s0007_connelly_2024_zim	s0007_kihonda_health_center_period11	0	1	0	0	97.5
s0007_connelly_2024_zim	s0007_kihonda_health_center_period2	0	1	0	0	97.5
s0007_connelly_2024_zim	s0007_kihonda_health_center_period3	0	1	0	0	97.5
s0007_connelly_2024_zim	s0007_kihonda_health_center_period4	0	1	0	0	97.5
s0007_connelly_2024_zim	s0007_kihonda_health_center_period5	0	1	0	0	97.5
s0007_connelly_2024_zim	s0007_kihonda_health_center_period6	0	2	0	0	84.1886
s0007_connelly_2024_zim	s0007_kihonda_health_center_period7	0	2	0	0	84.1886
s0007_connelly_2024_zim	s0007_kihonda_health_center_period8	0	1	0	0	97.5
s0007_connelly_2024_zim	s0007_kihonda_health_center_period9	0	1	0	0	97.5
s0007_connelly_2024_zim	s0007_kijini_phcu	0	1	0	0	97.5
s0007_connelly_2024_zim	s0007_kilambo_health_center_period1	0	1	0	0	97.5
s0007_connelly_2024_zim	s0007_kilambo_health_center_period10	0	11	0	0	28.4914
s0007_connelly_2024_zim	s0007_kilambo_health_center_period11	0	12	0	0	26.4648
s0007_connelly_2024_zim	s0007_kilambo_health_center_period12	0	12	0	0	26.4648
s0007_connelly_2024_zim	s0007_kilambo_health_center_period13	0	5	0	0	52.1824
s0007_connelly_2024_zim	s0007_kilambo_health_center_period14	0	1	0	0	97.5
s0007_connelly_2024_zim	s0007_kilambo_health_center_period2	0	6	0	0	45.9258
s0007_connelly_2024_zim	s0007_kilambo_health_center_period3	0	3	0	0	70.7598
s0007_connelly_2024_zim	s0007_kilambo_health_center_period4	0	1	0	0	97.5
s0007_connelly_2024_zim	s0007_kilambo_health_center_period5	0	2	0	0	84.1886
s0007_connelly_2024_zim	s0007_kilambo_health_center_period6	0	5	0	0	52.1824
s0007_connelly_2024_zim	s0007_kilambo_health_center_period7	0	12	0	0	26.4648
s0007_connelly_2024_zim	s0007_kilambo_health_center_period8	0	15	0	0	21.8019
s0007_connelly_2024_zim	s0007_kilambo_health_center_period9	0	5	0	0	52.1824
s0007_connelly_2024_zim	s0007_kingolwira_health_center_period1	0	1	0	0	97.5
s0007_connelly_2024_zim	s0007_kingolwira_health_center_period10	0	1	0	0	97.5
s0007_connelly_2024_zim	s0007_kingolwira_health_center_period11	0	14	0	0	23.1636
s0007_connelly_2024_zim	s0007_kingolwira_health_center_period12	0	13	0	0	24.7053
s0007_connelly_2024_zim	s0007_kingolwira_health_center_period13	0	2	0	0	84.1886
s0007_connelly_2024_zim	s0007_kingolwira_health_center_period14	0	1	0	0	97.5
s0007_connelly_2024_zim	s0007_kingolwira_health_center_period2	0	6	0	0	45.9258
s0007_connelly_2024_zim	s0007_kingolwira_health_center_period3	0	1	0	0	97.5
s0007_connelly_2024_zim	s0007_kingolwira_health_center_period4	0	1	0	0	97.5
s0007_connelly_2024_zim	s0007_kingolwira_health_center_period5	0	3	0	0	70.7598
s0007_connelly_2024_zim	s0007_kingolwira_health_center_period6	0	5	0	0	52.1824
s0007_connelly_2024_zim	s0007_kingolwira_health_center_period7	0	17	0	0	19.5064
s0007_connelly_2024_zim	s0007_kingolwira_health_center_period8	0	2	0	0	84.1886
s0007_connelly_2024_zim	s0007_kingolwira_health_center_period9	0	5	0	0	52.1824
s0007_connelly_2024_zim	s0007_kisauni_period1	0	8	0	0	36.9417
s0007_connelly_2024_zim	s0007_kisauni_period10	0	1	0	0	97.5
s0007_connelly_2024_zim	s0007_kisauni_period2	0	2	0	0	84.1886
s0007_connelly_2024_zim	s0007_kisauni_period3	0	2	0	0	84.1886
s0007_connelly_2024_zim	s0007_kisauni_period4	0	1	0	0	97.5
s0007_connelly_2024_zim	s0007_kisauni_period5	0	2	0	0	84.1886
s0007_connelly_2024_zim	s0007_kisauni_period6	0	1	0	0	97.5
s0007_connelly_2024_zim	s0007_kisauni_period7	0	1	0	0	97.5
s0007_connelly_2024_zim	s0007_kisauni_period8	0	2	0	0	84.1886
s0007_connelly_2024_zim	s0007_kisauni_period9	0	1	0	0	97.5
s0007_connelly_2024_zim	s0007_kisiju_health_center_period1	0	27	0	0	12.7703
s0007_connelly_2024_zim	s0007_kisiju_health_center_period10	0	25	0	0	13.7185
s0007_connelly_2024_zim	s0007_kisiju_health_center_period11	0	1	0	0	97.5
s0007_connelly_2024_zim	s0007_kisiju_health_center_period2	0	22	0	0	15.4373
s0007_connelly_2024_zim	s0007_kisiju_health_center_period3	0	3	0	0	70.7598
s0007_connelly_2024_zim	s0007_kisiju_health_center_period4	0	1	0	0	97.5
s0007_connelly_2024_zim	s0007_kisiju_health_center_period5	0	5	0	0	52.1824
s0007_connelly_2024_zim	s0007_kisiju_health_center_period6	0	24	0	0	14.2474
s0007_connelly_2024_zim	s0007_kisiju_health_center_period7	0	34	0	0	10.2818
s0007_connelly_2024_zim	s0007_kisiju_health_center_period8	0	1	0	0	97.5
s0007_connelly_2024_zim	s0007_kisiju_health_center_period9	0	25	0	0	13.7185
s0007_connelly_2024_zim	s0007_kitogani_period1	0	1	0	0	97.5
s0007_connelly_2024_zim	s0007_kitogani_period2	0	1	0	0	97.5
s0007_connelly_2024_zim	s0007_kitogani_period3	0	1	0	0	97.5
s0007_connelly_2024_zim	s0007_kitogani_period4	0	1	0	0	97.5
s0007_connelly_2024_zim	s0007_kitope_dispensary_period1	0	1	0	0	97.5
s0007_connelly_2024_zim	s0007_kitope_dispensary_period2	0	1	0	0	97.5
s0007_connelly_2024_zim	s0007_kitope_dispensary_period3	0	1	0	0	97.5
s0007_connelly_2024_zim	s0007_kitope_dispensary_period4	0	2	0	0	84.1886
s0007_connelly_2024_zim	s0007_kitope_dispensary_period5	0	1	0	0	97.5
s0007_connelly_2024_zim	s0007_kitope_dispensary_period6	0	1	0	0	97.5
s0007_connelly_2024_zim	s0007_kitope_dispensary_period7	0	1	0	0	97.5
s0007_connelly_2024_zim	s0007_kitope_dispensary_period8	0	1	0	0	97.5
s0007_connelly_2024_zim	s0007_kivunge_period1	0	1	0	0	97.5
s0007_connelly_2024_zim	s0007_kivunge_period2	0	1	0	0	97.5
s0007_connelly_2024_zim	s0007_kivunge_period3	0	2	0	0	84.1886
s0007_connelly_2024_zim	s0007_kivunge_period4	0	1	0	0	97.5
s0007_connelly_2024_zim	s0007_kivunge_period5	0	1	0	0	97.5
s0007_connelly_2024_zim	s0007_kivunge_period6	0	3	0	0	70.7598
s0007_connelly_2024_zim	s0007_kivunge_period7	0	5	0	0	52.1824
s0007_connelly_2024_zim	s0007_kivunge_period8	0	1	0	0	97.5
s0007_connelly_2024_zim	s0007_kivunge_period9	0	1	0	0	97.5
s0007_connelly_2024_zim	s0007_kizimbani_phcu_period1	0	2	0	0	84.1886
s0007_connelly_2024_zim	s0007_kizimbani_phcu_period2	0	1	0	0	97.5
s0007_connelly_2024_zim	s0007_kizimkazi_dimbani_period1	0	7	0	0	40.9616
s0007_connelly_2024_zim	s0007_kizimkazi_dimbani_period2	0	6	0	0	45.9258
s0007_connelly_2024_zim	s0007_kizimkazi_dimbani_period3	0	1	0	0	97.5
s0007_connelly_2024_zim	s0007_kizimkazi_dimbani_period4	0	6	0	0	45.9258
s0007_connelly_2024_zim	s0007_kizimkazi_dimbani_period5	0	5	0	0	52.1824
s0007_connelly_2024_zim	s0007_kizimkazi_dimbani_period6	0	1	0	0	97.5
s0007_connelly_2024_zim	s0007_kizimkazi_dimbani_period7	0	1	0	0	97.5
s0007_connelly_2024_zim	s0007_kizimkazi_mkunguni_period1	0	1	0	0	97.5
s0007_connelly_2024_zim	s0007_kizimkazi_mkunguni_period10	0	7	0	0	40.9616
s0007_connelly_2024_zim	s0007_kizimkazi_mkunguni_period11	0	2	0	0	84.1886
s0007_connelly_2024_zim	s0007_kizimkazi_mkunguni_period12	0	1	0	0	97.5
s0007_connelly_2024_zim	s0007_kizimkazi_mkunguni_period2	0	1	0	0	97.5
s0007_connelly_2024_zim	s0007_kizimkazi_mkunguni_period3	0	1	0	0	97.5
s0007_connelly_2024_zim	s0007_kizimkazi_mkunguni_period4	0	1	0	0	97.5
s0007_connelly_2024_zim	s0007_kizimkazi_mkunguni_period5	0	5	0	0	52.1824
s0007_connelly_2024_zim	s0007_kizimkazi_mkunguni_period6	0	5	0	0	52.1824
s0007_connelly_2024_zim	s0007_kizimkazi_mkunguni_period7	0	1	0	0	97.5
s0007_connelly_2024_zim	s0007_kizimkazi_mkunguni_period8	0	5	0	0	52.1824
s0007_connelly_2024_zim	s0007_kizimkazi_mkunguni_period9	0	5	0	0	52.1824
s0007_connelly_2024_zim	s0007_koani_dispensary	0	1	0	0	97.5
s0007_connelly_2024_zim	s0007_kundi_dispensary_period1	0	1	0	0	97.5
s0007_connelly_2024_zim	s0007_kundi_dispensary_period2	0	1	0	0	97.5
s0007_connelly_2024_zim	s0007_kundi_dispensary_period3	0	5	0	0	52.1824
s0007_connelly_2024_zim	s0007_kundi_dispensary_period4	0	2	0	0	84.1886
s0007_connelly_2024_zim	s0007_kundi_dispensary_period5	0	3	0	0	70.7598
s0007_connelly_2024_zim	s0007_kundi_dispensary_period6	0	2	0	0	84.1886
s0007_connelly_2024_zim	s0007_likombe_health_center_period1	0	1	0	0	97.5
s0007_connelly_2024_zim	s0007_likombe_health_center_period10	0	10	0	0	30.8497
s0007_connelly_2024_zim	s0007_likombe_health_center_period11	0	2	0	0	84.1886
s0007_connelly_2024_zim	s0007_likombe_health_center_period12	0	4	0	0	60.2365
s0007_connelly_2024_zim	s0007_likombe_health_center_period13	0	1	0	0	97.5
s0007_connelly_2024_zim	s0007_likombe_health_center_period14	0	2	0	0	84.1886
s0007_connelly_2024_zim	s0007_likombe_health_center_period15	0	3	0	0	70.7598
s0007_connelly_2024_zim	s0007_likombe_health_center_period16	0	2	0	0	84.1886
s0007_connelly_2024_zim	s0007_likombe_health_center_period2	0	1	0	0	97.5
s0007_connelly_2024_zim	s0007_likombe_health_center_period3	0	10	0	0	30.8497
s0007_connelly_2024_zim	s0007_likombe_health_center_period4	0	2	0	0	84.1886
s0007_connelly_2024_zim	s0007_likombe_health_center_period5	0	4	0	0	60.2365
s0007_connelly_2024_zim	s0007_likombe_health_center_period6	0	2	0	0	84.1886
s0007_connelly_2024_zim	s0007_likombe_health_center_period7	0	4	0	0	60.2365
s0007_connelly_2024_zim	s0007_likombe_health_center_period8	0	10	0	0	30.8497
s0007_connelly_2024_zim	s0007_likombe_health_center_period9	0	9	0	0	33.6267
s0007_connelly_2024_zim	s0007_machui_period1	0	1	0	0	97.5
s0007_connelly_2024_zim	s0007_machui_period2	0	1	0	0	97.5
s0007_connelly_2024_zim	s0007_mafia_district_hospital_period1	0	1	0	0	97.5
s0007_connelly_2024_zim	s0007_mafia_district_hospital_period10	0	15	0	0	21.8019
s0007_connelly_2024_zim	s0007_mafia_district_hospital_period11	0	18	0	0	18.5302
s0007_connelly_2024_zim	s0007_mafia_district_hospital_period12	0	14	0	0	23.1636
s0007_connelly_2024_zim	s0007_mafia_district_hospital_period13	0	19	0	0	17.6467
s0007_connelly_2024_zim	s0007_mafia_district_hospital_period14	0	8	0	0	36.9417
s0007_connelly_2024_zim	s0007_mafia_district_hospital_period2	0	22	0	0	15.4373
s0007_connelly_2024_zim	s0007_mafia_district_hospital_period3	0	29	0	0	11.9445
s0007_connelly_2024_zim	s0007_mafia_district_hospital_period4	0	8	0	0	36.9417
s0007_connelly_2024_zim	s0007_mafia_district_hospital_period5	0	9	0	0	33.6267
s0007_connelly_2024_zim	s0007_mafia_district_hospital_period6	0	27	0	0	12.7703
s0007_connelly_2024_zim	s0007_mafia_district_hospital_period7	0	6	0	0	45.9258
s0007_connelly_2024_zim	s0007_mafia_district_hospital_period8	0	5	0	0	52.1824
s0007_connelly_2024_zim	s0007_mafia_district_hospital_period9	0	7	0	0	40.9616
s0007_connelly_2024_zim	s0007_mafunzo_period1	0	3	0	0	70.7598
s0007_connelly_2024_zim	s0007_mafunzo_period10	0	2	0	0	84.1886
s0007_connelly_2024_zim	s0007_mafunzo_period11	0	2	0	0	84.1886
s0007_connelly_2024_zim	s0007_mafunzo_period12	0	11	0	0	28.4914
s0007_connelly_2024_zim	s0007_mafunzo_period13	0	20	0	0	16.8433
s0007_connelly_2024_zim	s0007_mafunzo_period14	0	5	0	0	52.1824
s0007_connelly_2024_zim	s0007_mafunzo_period2	0	2	0	0	84.1886
s0007_connelly_2024_zim	s0007_mafunzo_period3	0	1	0	0	97.5
s0007_connelly_2024_zim	s0007_mafunzo_period4	0	2	0	0	84.1886
s0007_connelly_2024_zim	s0007_mafunzo_period5	0	1	0	0	97.5
s0007_connelly_2024_zim	s0007_mafunzo_period6	0	1	0	0	97.5
s0007_connelly_2024_zim	s0007_mafunzo_period7	0	8	0	0	36.9417
s0007_connelly_2024_zim	s0007_mafunzo_period8	0	2	0	0	84.1886
s0007_connelly_2024_zim	s0007_mafunzo_period9	0	4	0	0	60.2365
s0007_connelly_2024_zim	s0007_magirisi_period1	0	1	0	0	97.5
s0007_connelly_2024_zim	s0007_magirisi_period10	0	1	0	0	97.5
s0007_connelly_2024_zim	s0007_magirisi_period2	0	2	0	0	84.1886
s0007_connelly_2024_zim	s0007_magirisi_period3	0	2	0	0	84.1886
s0007_connelly_2024_zim	s0007_magirisi_period4	0	1	0	0	97.5
s0007_connelly_2024_zim	s0007_magirisi_period5	0	1	0	0	97.5
s0007_connelly_2024_zim	s0007_magirisi_period6	0	1	0	0	97.5
s0007_connelly_2024_zim	s0007_magirisi_period7	0	1	0	0	97.5
s0007_connelly_2024_zim	s0007_magirisi_period8	0	1	0	0	97.5
s0007_connelly_2024_zim	s0007_magirisi_period9	0	2	0	0	84.1886
s0007_connelly_2024_zim	s0007_magogoni_period1	0	3	0	0	70.7598
s0007_connelly_2024_zim	s0007_magogoni_period10	0	3	0	0	70.7598
s0007_connelly_2024_zim	s0007_magogoni_period11	0	1	0	0	97.5
s0007_connelly_2024_zim	s0007_magogoni_period12	0	3	0	0	70.7598
s0007_connelly_2024_zim	s0007_magogoni_period13	0	1	0	0	97.5
s0007_connelly_2024_zim	s0007_magogoni_period14	0	3	0	0	70.7598
s0007_connelly_2024_zim	s0007_magogoni_period2	0	4	0	0	60.2365
s0007_connelly_2024_zim	s0007_magogoni_period3	0	2	0	0	84.1886
s0007_connelly_2024_zim	s0007_magogoni_period4	0	3	0	0	70.7598
s0007_connelly_2024_zim	s0007_magogoni_period5	0	1	0	0	97.5
s0007_connelly_2024_zim	s0007_magogoni_period6	0	1	0	0	97.5
s0007_connelly_2024_zim	s0007_magogoni_period7	0	1	0	0	97.5
s0007_connelly_2024_zim	s0007_magogoni_period8	0	2	0	0	84.1886
s0007_connelly_2024_zim	s0007_magogoni_period9	0	1	0	0	97.5
s0007_connelly_2024_zim	s0007_makunduchi_period1	0	1	0	0	97.5
s0007_connelly_2024_zim	s0007_makunduchi_period2	0	6	0	0	45.9258
s0007_connelly_2024_zim	s0007_makunduchi_period3	0	2	0	0	84.1886
s0007_connelly_2024_zim	s0007_makunduchi_period4	0	1	0	0	97.5
s0007_connelly_2024_zim	s0007_makunduchi_period5	0	2	0	0	84.1886
s0007_connelly_2024_zim	s0007_makunduchi_period6	0	1	0	0	97.5
s0007_connelly_2024_zim	s0007_makunduchi_period7	0	2	0	0	84.1886
s0007_connelly_2024_zim	s0007_makunduchi_period8	0	1	0	0	97.5
s0007_connelly_2024_zim	s0007_makunduchi_period9	0	16	0	0	20.5907
s0007_connelly_2024_zim	s0007_marie_stop_hospital_period1	0	1	0	0	97.5
s0007_connelly_2024_zim	s0007_marie_stop_hospital_period2	0	2	0	0	84.1886
s0007_connelly_2024_zim	s0007_masoko_period1	0	3	0	0	70.7598
s0007_connelly_2024_zim	s0007_masoko_period10	0	3	0	0	70.7598
s0007_connelly_2024_zim	s0007_masoko_period2	0	5	0	0	52.1824
s0007_connelly_2024_zim	s0007_masoko_period3	0	1	0	0	97.5
s0007_connelly_2024_zim	s0007_masoko_period4	0	4	0	0	60.2365
s0007_connelly_2024_zim	s0007_masoko_period5	0	4	0	0	60.2365
s0007_connelly_2024_zim	s0007_masoko_period6	0	9	0	0	33.6267
s0007_connelly_2024_zim	s0007_masoko_period7	0	10	0	0	30.8497
s0007_connelly_2024_zim	s0007_masoko_period8	0	2	0	0	84.1886
s0007_connelly_2024_zim	s0007_masoko_period9	0	3	0	0	70.7598
s0007_connelly_2024_zim	s0007_matimbwa_health_center_period1	0	6	0	0	45.9258
s0007_connelly_2024_zim	s0007_matimbwa_health_center_period2	0	1	0	0	97.5
s0007_connelly_2024_zim	s0007_matrekta_period1	0	3	0	0	70.7598
s0007_connelly_2024_zim	s0007_matrekta_period2	0	1	0	0	97.5
s0007_connelly_2024_zim	s0007_matrekta_period3	0	1	0	0	97.5
s0007_connelly_2024_zim	s0007_matrekta_period4	0	1	0	0	97.5
s0007_connelly_2024_zim	s0007_matrekta_period5	0	1	0	0	97.5
s0007_connelly_2024_zim	s0007_mbande_dispensary_period1	0	15	0	0	21.8019
s0007_connelly_2024_zim	s0007_mbande_dispensary_period10	0	11	0	0	28.4914
s0007_connelly_2024_zim	s0007_mbande_dispensary_period11	0	19	0	0	17.6467
s0007_connelly_2024_zim	s0007_mbande_dispensary_period12	0	22	0	0	15.4373
s0007_connelly_2024_zim	s0007_mbande_dispensary_period13	0	4	0	0	60.2365
s0007_connelly_2024_zim	s0007_mbande_dispensary_period14	0	4	0	0	60.2365
s0007_connelly_2024_zim	s0007_mbande_dispensary_period15	0	31	0	0	11.2189
s0007_connelly_2024_zim	s0007_mbande_dispensary_period16	0	6	0	0	45.9258
s0007_connelly_2024_zim	s0007_mbande_dispensary_period2	0	30	0	0	11.5703
s0007_connelly_2024_zim	s0007_mbande_dispensary_period3	0	3	0	0	70.7598
s0007_connelly_2024_zim	s0007_mbande_dispensary_period4	0	8	0	0	36.9417
s0007_connelly_2024_zim	s0007_mbande_dispensary_period5	0	2	0	0	84.1886
s0007_connelly_2024_zim	s0007_mbande_dispensary_period6	0	15	0	0	21.8019
s0007_connelly_2024_zim	s0007_mbande_dispensary_period7	0	18	0	0	18.5302
s0007_connelly_2024_zim	s0007_mbande_dispensary_period8	0	13	0	0	24.7053
s0007_connelly_2024_zim	s0007_mbande_dispensary_period9	0	9	0	0	33.6267
s0007_connelly_2024_zim	s0007_mbuzini_clinic_and_dispensary_period1	0	1	0	0	97.5
s0007_connelly_2024_zim	s0007_mbuzini_clinic_and_dispensary_period2	0	1	0	0	97.5
s0007_connelly_2024_zim	s0007_mbuzini_clinic_and_dispensary_period3	0	1	0	0	97.5
s0007_connelly_2024_zim	s0007_mbuzini_clinic_and_dispensary_period4	0	1	0	0	97.5
s0007_connelly_2024_zim	s0007_mbuzini_clinic_and_dispensary_period5	0	1	0	0	97.5
s0007_connelly_2024_zim	s0007_mbuzini_clinic_and_dispensary_period6	0	1	0	0	97.5
s0007_connelly_2024_zim	s0007_mbuzini_clinic_and_dispensary_period7	0	1	0	0	97.5
s0007_connelly_2024_zim	s0007_mchangani_period1	0	1	0	0	97.5
s0007_connelly_2024_zim	s0007_mchangani_period2	0	2	0	0	84.1886
s0007_connelly_2024_zim	s0007_michamvi_period1	0	1	0	0	97.5
s0007_connelly_2024_zim	s0007_michamvi_period2	0	1	0	0	97.5
s0007_connelly_2024_zim	s0007_mikanjuni_health_center_period1	0	1	0	0	97.5
s0007_connelly_2024_zim	s0007_mikanjuni_health_center_period10	0	3	0	0	70.7598
s0007_connelly_2024_zim	s0007_mikanjuni_health_center_period11	0	9	0	0	33.6267
s0007_connelly_2024_zim	s0007_mikanjuni_health_center_period12	0	23	0	0	14.8185
s0007_connelly_2024_zim	s0007_mikanjuni_health_center_period13	0	18	0	0	18.5302
s0007_connelly_2024_zim	s0007_mikanjuni_health_center_period14	0	1	0	0	97.5
s0007_connelly_2024_zim	s0007_mikanjuni_health_center_period2	0	6	0	0	45.9258
s0007_connelly_2024_zim	s0007_mikanjuni_health_center_period3	0	3	0	0	70.7598
s0007_connelly_2024_zim	s0007_mikanjuni_health_center_period4	0	1	0	0	97.5
s0007_connelly_2024_zim	s0007_mikanjuni_health_center_period5	0	9	0	0	33.6267
s0007_connelly_2024_zim	s0007_mikanjuni_health_center_period6	0	52	0	0	6.84822
s0007_connelly_2024_zim	s0007_mikanjuni_health_center_period7	0	56	0	0	6.37501
s0007_connelly_2024_zim	s0007_mikanjuni_health_center_period8	0	30	0	0	11.5703
s0007_connelly_2024_zim	s0007_mikanjuni_health_center_period9	0	9	0	0	33.6267
s0007_connelly_2024_zim	s0007_minna_dispensary_period1	0	1	0	0	97.5
s0007_connelly_2024_zim	s0007_minna_dispensary_period10	0	1	0	0	97.5
s0007_connelly_2024_zim	s0007_minna_dispensary_period11	0	3	0	0	70.7598
s0007_connelly_2024_zim	s0007_minna_dispensary_period12	0	1	0	0	97.5
s0007_connelly_2024_zim	s0007_minna_dispensary_period2	0	1	0	0	97.5
s0007_connelly_2024_zim	s0007_minna_dispensary_period3	0	1	0	0	97.5
s0007_connelly_2024_zim	s0007_minna_dispensary_period4	0	2	0	0	84.1886
s0007_connelly_2024_zim	s0007_minna_dispensary_period5	0	1	0	0	97.5
s0007_connelly_2024_zim	s0007_minna_dispensary_period6	0	1	0	0	97.5
s0007_connelly_2024_zim	s0007_minna_dispensary_period7	0	1	0	0	97.5
s0007_connelly_2024_zim	s0007_minna_dispensary_period8	0	1	0	0	97.5
s0007_connelly_2024_zim	s0007_minna_dispensary_period9	0	3	0	0	70.7598
s0007_connelly_2024_zim	s0007_misungwi_district_hospital_period1	0	2	0	0	84.1886
s0007_connelly_2024_zim	s0007_misungwi_district_hospital_period10	0	6	0	0	45.9258
s0007_connelly_2024_zim	s0007_misungwi_district_hospital_period11	0	14	0	0	23.1636
s0007_connelly_2024_zim	s0007_misungwi_district_hospital_period12	0	1	0	0	97.5
s0007_connelly_2024_zim	s0007_misungwi_district_hospital_period2	0	3	0	0	70.7598
s0007_connelly_2024_zim	s0007_misungwi_district_hospital_period3	0	5	0	0	52.1824
s0007_connelly_2024_zim	s0007_misungwi_district_hospital_period4	0	21	0	0	16.1098
s0007_connelly_2024_zim	s0007_misungwi_district_hospital_period5	0	45	0	0	7.87051
s0007_connelly_2024_zim	s0007_misungwi_district_hospital_period6	0	2	0	0	84.1886
s0007_connelly_2024_zim	s0007_misungwi_district_hospital_period7	0	42	0	0	8.40839
s0007_connelly_2024_zim	s0007_misungwi_district_hospital_period8	0	21	0	0	16.1098
s0007_connelly_2024_zim	s0007_misungwi_district_hospital_period9	0	3	0	0	70.7598
s0007_connelly_2024_zim	s0007_miwani_period1	0	1	0	0	97.5
s0007_connelly_2024_zim	s0007_miwani_period2	0	1	0	0	97.5
s0007_connelly_2024_zim	s0007_miwani_period3	0	1	0	0	97.5
s0007_connelly_2024_zim	s0007_miwani_period4	0	4	0	0	60.2365
s0007_connelly_2024_zim	s0007_miwani_period5	0	3	0	0	70.7598
s0007_connelly_2024_zim	s0007_miwani_period6	0	1	0	0	97.5
s0007_connelly_2024_zim	s0007_miwani_period7	0	1	0	0	97.5
s0007_connelly_2024_zim	s0007_miwani_period8	0	1	0	0	97.5
s0007_connelly_2024_zim	s0007_mkalamo_health_center_period1	0	1	0	0	97.5
s0007_connelly_2024_zim	s0007_mkalamo_health_center_period10	0	19	0	0	17.6467
s0007_connelly_2024_zim	s0007_mkalamo_health_center_period11	0	11	0	0	28.4914
s0007_connelly_2024_zim	s0007_mkalamo_health_center_period12	0	1	0	0	97.5
s0007_connelly_2024_zim	s0007_mkalamo_health_center_period13	0	1	0	0	97.5
s0007_connelly_2024_zim	s0007_mkalamo_health_center_period14	0	2	0	0	84.1886
s0007_connelly_2024_zim	s0007_mkalamo_health_center_period2	0	2	0	0	84.1886
s0007_connelly_2024_zim	s0007_mkalamo_health_center_period3	0	3	0	0	70.7598
s0007_connelly_2024_zim	s0007_mkalamo_health_center_period4	0	23	0	0	14.8185
s0007_connelly_2024_zim	s0007_mkalamo_health_center_period5	0	9	0	0	33.6267
s0007_connelly_2024_zim	s0007_mkalamo_health_center_period6	0	11	0	0	28.4914
s0007_connelly_2024_zim	s0007_mkalamo_health_center_period7	0	20	0	0	16.8433
s0007_connelly_2024_zim	s0007_mkalamo_health_center_period8	0	6	0	0	45.9258
s0007_connelly_2024_zim	s0007_mkalamo_health_center_period9	0	13	0	0	24.7053
s0007_connelly_2024_zim	s0007_mkokotoni_phcu_period1	0	1	0	0	97.5
s0007_connelly_2024_zim	s0007_mkokotoni_phcu_period2	0	1	0	0	97.5
s0007_connelly_2024_zim	s0007_mkokotoni_phcu_period3	0	1	0	0	97.5
s0007_connelly_2024_zim	s0007_mkokotoni_phcu_period4	0	1	0	0	97.5
s0007_connelly_2024_zim	s0007_mkokotoni_phcu_period5	0	1	0	0	97.5
s0007_connelly_2024_zim	s0007_mkuzi_health_center_period1	0	1	0	0	97.5
s0007_connelly_2024_zim	s0007_mkuzi_health_center_period10	0	23	0	0	14.8185
s0007_connelly_2024_zim	s0007_mkuzi_health_center_period11	0	23	0	0	14.8185
s0007_connelly_2024_zim	s0007_mkuzi_health_center_period2	0	34	0	0	10.2818
s0007_connelly_2024_zim	s0007_mkuzi_health_center_period3	0	2	0	0	84.1886
s0007_connelly_2024_zim	s0007_mkuzi_health_center_period4	0	53	0	0	6.72345
s0007_connelly_2024_zim	s0007_mkuzi_health_center_period5	0	13	0	0	24.7053
s0007_connelly_2024_zim	s0007_mkuzi_health_center_period6	0	2	0	0	84.1886
s0007_connelly_2024_zim	s0007_mkuzi_health_center_period7	0	3	0	0	70.7598
s0007_connelly_2024_zim	s0007_mkuzi_health_center_period8	0	53	0	0	6.72345
s0007_connelly_2024_zim	s0007_mkuzi_health_center_period9	0	12	0	0	26.4648
s0007_connelly_2024_zim	s0007_mnazi_mmoja_health_center_period1	0	11	0	0	28.4914
s0007_connelly_2024_zim	s0007_mnazi_mmoja_health_center_period10	0	11	0	0	28.4914
s0007_connelly_2024_zim	s0007_mnazi_mmoja_health_center_period11	0	16	0	0	20.5907
s0007_connelly_2024_zim	s0007_mnazi_mmoja_health_center_period12	0	13	0	0	24.7053
s0007_connelly_2024_zim	s0007_mnazi_mmoja_health_center_period13	0	6	0	0	45.9258
s0007_connelly_2024_zim	s0007_mnazi_mmoja_health_center_period14	0	4	0	0	60.2365
s0007_connelly_2024_zim	s0007_mnazi_mmoja_health_center_period2	0	6	0	0	45.9258
s0007_connelly_2024_zim	s0007_mnazi_mmoja_health_center_period3	0	7	0	0	40.9616
s0007_connelly_2024_zim	s0007_mnazi_mmoja_health_center_period4	0	15	0	0	21.8019
s0007_connelly_2024_zim	s0007_mnazi_mmoja_health_center_period5	0	13	0	0	24.7053
s0007_connelly_2024_zim	s0007_mnazi_mmoja_health_center_period6	0	4	0	0	60.2365
s0007_connelly_2024_zim	s0007_mnazi_mmoja_health_center_period7	0	40	0	0	8.80973
s0007_connelly_2024_zim	s0007_mnazi_mmoja_health_center_period8	0	28	0	0	12.3436
s0007_connelly_2024_zim	s0007_mnazi_mmoja_health_center_period9	0	6	0	0	45.9258
s0007_connelly_2024_zim	s0007_mnazi_mmoja_period1	0	1	0	0	97.5
s0007_connelly_2024_zim	s0007_mnazi_mmoja_period2	0	2	0	0	84.1886
s0007_connelly_2024_zim	s0007_mtofaani_phcu_period1	0	1	0	0	97.5
s0007_connelly_2024_zim	s0007_mtofaani_phcu_period2	0	1	0	0	97.5
s0007_connelly_2024_zim	s0007_mtofaani_phcu_period3	0	3	0	0	70.7598
s0007_connelly_2024_zim	s0007_mtofaani_phcu_period4	0	1	0	0	97.5
s0007_connelly_2024_zim	s0007_mtofaani_phcu_period5	0	1	0	0	97.5
s0007_connelly_2024_zim	s0007_mtofaani_phcu_period6	0	1	0	0	97.5
s0007_connelly_2024_zim	s0007_muyuni_period1	0	2	0	0	84.1886
s0007_connelly_2024_zim	s0007_muyuni_period2	0	1	0	0	97.5
s0007_connelly_2024_zim	s0007_muyuni_period3	0	1	0	0	97.5
s0007_connelly_2024_zim	s0007_muyuni_period4	0	1	0	0	97.5
s0007_connelly_2024_zim	s0007_mwanyumba_dispensary_period1	0	1	0	0	97.5
s0007_connelly_2024_zim	s0007_mwanyumba_dispensary_period2	0	1	0	0	97.5
s0007_connelly_2024_zim	s0007_mwanyumba_dispensary_period3	0	2	0	0	84.1886
s0007_connelly_2024_zim	s0007_mwanyumba_dispensary_period4	0	3	0	0	70.7598
s0007_connelly_2024_zim	s0007_mwanyumba_dispensary_period5	0	2	0	0	84.1886
s0007_connelly_2024_zim	s0007_mwanyumba_dispensary_period6	0	2	0	0	84.1886
s0007_connelly_2024_zim	s0007_mwanyumba_dispensary_period7	0	1	0	0	97.5
s0007_connelly_2024_zim	s0007_mwanyumba_dispensary_period8	0	1	0	0	97.5
s0007_connelly_2024_zim	s0007_mwanyumba_dispensary_period9	0	1	0	0	97.5
s0007_connelly_2024_zim	s0007_mwembeladu_hospital_period1	0	1	0	0	97.5
s0007_connelly_2024_zim	s0007_mwembeladu_hospital_period2	0	1	0	0	97.5
s0007_connelly_2024_zim	s0007_mwembeladu_hospital_period3	0	1	0	0	97.5
s0007_connelly_2024_zim	s0007_mwembeladu_hospital_period4	0	2	0	0	84.1886
s0007_connelly_2024_zim	s0007_mwembeladu_hospital_period5	0	1	0	0	97.5
s0007_connelly_2024_zim	s0007_mwembeladu_hospital_period6	0	1	0	0	97.5
s0007_connelly_2024_zim	s0007_mwembeladu_hospital_period7	0	2	0	0	84.1886
s0007_connelly_2024_zim	s0007_mwembeladu_hospital_period8	0	1	0	0	97.5
s0007_connelly_2024_zim	s0007_mwembeladu_hospital_period9	0	1	0	0	97.5
s0007_connelly_2024_zim	s0007_mwera_period1	0	1	0	0	97.5
s0007_connelly_2024_zim	s0007_mwera_period10	0	2	0	0	84.1886
s0007_connelly_2024_zim	s0007_mwera_period11	0	1	0	0	97.5
s0007_connelly_2024_zim	s0007_mwera_period12	0	2	0	0	84.1886
s0007_connelly_2024_zim	s0007_mwera_period13	0	1	0	0	97.5
s0007_connelly_2024_zim	s0007_mwera_period14	0	4	0	0	60.2365
s0007_connelly_2024_zim	s0007_mwera_period2	0	3	0	0	70.7598
s0007_connelly_2024_zim	s0007_mwera_period3	0	1	0	0	97.5
s0007_connelly_2024_zim	s0007_mwera_period4	0	1	0	0	97.5
s0007_connelly_2024_zim	s0007_mwera_period5	0	1	0	0	97.5
s0007_connelly_2024_zim	s0007_mwera_period6	0	1	0	0	97.5
s0007_connelly_2024_zim	s0007_mwera_period7	0	1	0	0	97.5
s0007_connelly_2024_zim	s0007_mwera_period8	0	1	0	0	97.5
s0007_connelly_2024_zim	s0007_mwera_period9	0	1	0	0	97.5
s0007_connelly_2024_zim	s0007_mwera_pongwe_period1	0	1	0	0	97.5
s0007_connelly_2024_zim	s0007_mwera_pongwe_period2	0	1	0	0	97.5
s0007_connelly_2024_zim	s0007_mwera_pongwe_period3	0	1	0	0	97.5
s0007_connelly_2024_zim	s0007_mwera_pongwe_period4	0	1	0	0	97.5
s0007_connelly_2024_zim	s0007_ndijani_mseweni_period2	0	1	0	0	97.5
s0007_connelly_2024_zim	s0007_ndijani_mseweni_period3	0	1	0	0	97.5
s0007_connelly_2024_zim	s0007_new_asaakheri_period1	0	1	0	0	97.5
s0007_connelly_2024_zim	s0007_new_asaakheri_period10	0	2	0	0	84.1886
s0007_connelly_2024_zim	s0007_new_asaakheri_period2	0	2	0	0	84.1886
s0007_connelly_2024_zim	s0007_new_asaakheri_period3	0	2	0	0	84.1886
s0007_connelly_2024_zim	s0007_new_asaakheri_period4	0	1	0	0	97.5
s0007_connelly_2024_zim	s0007_new_asaakheri_period5	0	4	0	0	60.2365
s0007_connelly_2024_zim	s0007_new_asaakheri_period6	0	8	0	0	36.9417
s0007_connelly_2024_zim	s0007_new_asaakheri_period7	0	4	0	0	60.2365
s0007_connelly_2024_zim	s0007_new_asaakheri_period8	0	3	0	0	70.7598
s0007_connelly_2024_zim	s0007_new_asaakheri_period9	0	1	0	0	97.5
s0007_connelly_2024_zim	s0007_nkindu_dispensary__nzega_district__period1	0	1	0	0	97.5
s0007_connelly_2024_zim	s0007_nkindu_dispensary__nzega_district__period2	0	21	0	0	16.1098
s0007_connelly_2024_zim	s0007_nkindu_dispensary__nzega_district__period3	0	21	0	0	16.1098
s0007_connelly_2024_zim	s0007_nkindu_dispensary__nzega_district__period4	0	28	0	0	12.3436
s0007_connelly_2024_zim	s0007_nkindu_dispensary__nzega_district__period5	0	4	0	0	60.2365
s0007_connelly_2024_zim	s0007_nkindu_dispensary__nzega_district__period6	0	11	0	0	28.4914
s0007_connelly_2024_zim	s0007_nkindu_dispensary__nzega_district__period7	0	6	0	0	45.9258
s0007_connelly_2024_zim	s0007_nkindu_dispensary__nzega_district__period8	0	9	0	0	33.6267
s0007_connelly_2024_zim	s0007_nkindu_dispensary__nzega_district__period9	0	4	0	0	60.2365
s0007_connelly_2024_zim	s0007_nour_alaa_nour_period1	0	1	0	0	97.5
s0007_connelly_2024_zim	s0007_nour_alaa_nour_period2	0	6	0	0	45.9258
s0007_connelly_2024_zim	s0007_nour_alaa_nour_period3	0	1	0	0	97.5
s0007_connelly_2024_zim	s0007_nour_alaa_nour_period4	0	1	0	0	97.5
s0007_connelly_2024_zim	s0007_nour_alaa_nour_period5	0	1	0	0	97.5
s0007_connelly_2024_zim	s0007_nour_alaa_nour_period6	0	7	0	0	40.9616
s0007_connelly_2024_zim	s0007_nour_alaa_nour_period7	0	7	0	0	40.9616
s0007_connelly_2024_zim	s0007_nour_alaa_nour_period8	0	6	0	0	45.9258
s0007_connelly_2024_zim	s0007_nour_alaa_nour_period9	0	3	0	0	70.7598
s0007_connelly_2024_zim	s0007_nungwi_phcu_period1	0	1	0	0	97.5
s0007_connelly_2024_zim	s0007_nungwi_phcu_period2	0	1	0	0	97.5
s0007_connelly_2024_zim	s0007_nungwi_phcu_period3	0	1	0	0	97.5
s0007_connelly_2024_zim	s0007_nungwi_phcu_period4	0	1	0	0	97.5
s0007_connelly_2024_zim	s0007_nungwi_phcu_period5	0	1	0	0	97.5
s0007_connelly_2024_zim	s0007_nyamisati_dispensary_period1	0	1	0	0	97.5
s0007_connelly_2024_zim	s0007_nyamisati_dispensary_period10	0	1	0	0	97.5
s0007_connelly_2024_zim	s0007_nyamisati_dispensary_period11	0	1	0	0	97.5
s0007_connelly_2024_zim	s0007_nyamisati_dispensary_period2	0	4	0	0	60.2365
s0007_connelly_2024_zim	s0007_nyamisati_dispensary_period3	0	2	0	0	84.1886
s0007_connelly_2024_zim	s0007_nyamisati_dispensary_period4	0	1	0	0	97.5
s0007_connelly_2024_zim	s0007_nyamisati_dispensary_period5	0	4	0	0	60.2365
s0007_connelly_2024_zim	s0007_nyamisati_dispensary_period6	0	7	0	0	40.9616
s0007_connelly_2024_zim	s0007_nyamisati_dispensary_period7	0	4	0	0	60.2365
s0007_connelly_2024_zim	s0007_nyamisati_dispensary_period8	0	2	0	0	84.1886
s0007_connelly_2024_zim	s0007_nyamisati_dispensary_period9	0	3	0	0	70.7598
s0007_connelly_2024_zim	s0007_nyankumbu_health_center_period1	0	1	0	0	97.5
s0007_connelly_2024_zim	s0007_nyankumbu_health_center_period10	0	1	0	0	97.5
s0007_connelly_2024_zim	s0007_nyankumbu_health_center_period2	0	7	0	0	40.9616
s0007_connelly_2024_zim	s0007_nyankumbu_health_center_period3	0	10	0	0	30.8497
s0007_connelly_2024_zim	s0007_nyankumbu_health_center_period4	0	1	0	0	97.5
s0007_connelly_2024_zim	s0007_nyankumbu_health_center_period5	0	2	0	0	84.1886
s0007_connelly_2024_zim	s0007_nyankumbu_health_center_period6	0	3	0	0	70.7598
s0007_connelly_2024_zim	s0007_nyankumbu_health_center_period7	0	17	0	0	19.5064
s0007_connelly_2024_zim	s0007_nyankumbu_health_center_period8	0	4	0	0	60.2365
s0007_connelly_2024_zim	s0007_nyankumbu_health_center_period9	0	2	0	0	84.1886
s0007_connelly_2024_zim	s0007_pongwe_period1	0	4	0	0	60.2365
s0007_connelly_2024_zim	s0007_pongwe_period2	0	1	0	0	97.5
s0007_connelly_2024_zim	s0007_pwani_mchangani_phcu_period1	0	1	0	0	97.5
s0007_connelly_2024_zim	s0007_pwani_mchangani_phcu_period2	0	2	0	0	84.1886
s0007_connelly_2024_zim	s0007_pwani_mchangani_phcu_period3	0	1	0	0	97.5
s0007_connelly_2024_zim	s0007_pwani_mchangani_phcu_period4	0	1	0	0	97.5
s0007_connelly_2024_zim	s0007_pwani_mchangani_phcu_period5	0	1	0	0	97.5
s0007_connelly_2024_zim	s0007_pwani_mchangani_phcu_period6	0	1	0	0	97.5
s0007_connelly_2024_zim	s0007_pwani_mchangani_phcu_period7	0	1	0	0	97.5
s0007_connelly_2024_zim	s0007_raha_leo_period1	0	3	0	0	70.7598
s0007_connelly_2024_zim	s0007_raha_leo_period10	0	8	0	0	36.9417
s0007_connelly_2024_zim	s0007_raha_leo_period11	0	10	0	0	30.8497
s0007_connelly_2024_zim	s0007_raha_leo_period12	0	3	0	0	70.7598
s0007_connelly_2024_zim	s0007_raha_leo_period13	0	14	0	0	23.1636
s0007_connelly_2024_zim	s0007_raha_leo_period14	0	3	0	0	70.7598
s0007_connelly_2024_zim	s0007_raha_leo_period2	0	1	0	0	97.5
s0007_connelly_2024_zim	s0007_raha_leo_period3	0	1	0	0	97.5
s0007_connelly_2024_zim	s0007_raha_leo_period4	0	1	0	0	97.5
s0007_connelly_2024_zim	s0007_raha_leo_period5	0	3	0	0	70.7598
s0007_connelly_2024_zim	s0007_raha_leo_period6	0	1	0	0	97.5
s0007_connelly_2024_zim	s0007_raha_leo_period7	0	3	0	0	70.7598
s0007_connelly_2024_zim	s0007_raha_leo_period8	0	1	0	0	97.5
s0007_connelly_2024_zim	s0007_raha_leo_period9	0	8	0	0	36.9417
s0007_connelly_2024_zim	s0007_sahal_hospital_period1	0	1	0	0	97.5
s0007_connelly_2024_zim	s0007_sahal_hospital_period2	0	1	0	0	97.5
s0007_connelly_2024_zim	s0007_sahal_hospital_period3	0	1	0	0	97.5
s0007_connelly_2024_zim	s0007_sahal_hospital_period4	0	3	0	0	70.7598
s0007_connelly_2024_zim	s0007_sahal_hospital_period5	0	5	0	0	52.1824
s0007_connelly_2024_zim	s0007_sahal_hospital_period6	0	2	0	0	84.1886
s0007_connelly_2024_zim	s0007_semembela_dispensary__nzega_district__period1	0	28	0	0	12.3436
s0007_connelly_2024_zim	s0007_semembela_dispensary__nzega_district__period2	0	33	0	0	10.5763
s0007_connelly_2024_zim	s0007_semembela_dispensary__nzega_district__period3	0	2	0	0	84.1886
s0007_connelly_2024_zim	s0007_semembela_dispensary__nzega_district__period4	0	1	0	0	97.5
s0007_connelly_2024_zim	s0007_semembela_dispensary__nzega_district__period5	0	1	0	0	97.5
s0007_connelly_2024_zim	s0007_semembela_dispensary__nzega_district__period6	0	4	0	0	60.2365
s0007_connelly_2024_zim	s0007_semembela_dispensary__nzega_district__period7	0	4	0	0	60.2365
s0007_connelly_2024_zim	s0007_semembela_dispensary__nzega_district__period8	0	22	0	0	15.4373
s0007_connelly_2024_zim	s0007_shash_dispensary_period1	0	1	0	0	97.5
s0007_connelly_2024_zim	s0007_shash_dispensary_period2	0	1	0	0	97.5
s0007_connelly_2024_zim	s0007_shash_dispensary_period3	0	1	0	0	97.5
s0007_connelly_2024_zim	s0007_shash_dispensary_period4	0	2	0	0	84.1886
s0007_connelly_2024_zim	s0007_shash_dispensary_period5	0	2	0	0	84.1886
s0007_connelly_2024_zim	s0007_shash_dispensary_period6	0	2	0	0	84.1886
s0007_connelly_2024_zim	s0007_shash_dispensary_period7	0	3	0	0	70.7598
s0007_connelly_2024_zim	s0007_shaurimoyo_period1	0	1	0	0	97.5
s0007_connelly_2024_zim	s0007_shaurimoyo_period2	0	2	0	0	84.1886
s0007_connelly_2024_zim	s0007_shaurimoyo_period3	0	1	0	0	97.5
s0007_connelly_2024_zim	s0007_shaurimoyo_period4	0	1	0	0	97.5
s0007_connelly_2024_zim	s0007_shaurimoyo_period5	0	2	0	0	84.1886
s0007_connelly_2024_zim	s0007_shaurimoyo_period6	0	1	0	0	97.5
s0007_connelly_2024_zim	s0007_shaurimoyo_period7	0	5	0	0	52.1824
s0007_connelly_2024_zim	s0007_shaurimoyo_period8	0	8	0	0	36.9417
s0007_connelly_2024_zim	s0007_shaurimoyo_period9	0	2	0	0	84.1886
s0007_connelly_2024_zim	s0007_shinyanga_district_hospital_period1	0	4	0	0	60.2365
s0007_connelly_2024_zim	s0007_shinyanga_district_hospital_period10	0	20	0	0	16.8433
s0007_connelly_2024_zim	s0007_shinyanga_district_hospital_period11	0	3	0	0	70.7598
s0007_connelly_2024_zim	s0007_shinyanga_district_hospital_period12	0	2	0	0	84.1886
s0007_connelly_2024_zim	s0007_shinyanga_district_hospital_period13	0	3	0	0	70.7598
s0007_connelly_2024_zim	s0007_shinyanga_district_hospital_period14	0	4	0	0	60.2365
s0007_connelly_2024_zim	s0007_shinyanga_district_hospital_period15	0	2	0	0	84.1886
s0007_connelly_2024_zim	s0007_shinyanga_district_hospital_period16	0	2	0	0	84.1886
s0007_connelly_2024_zim	s0007_shinyanga_district_hospital_period17	0	2	0	0	84.1886
s0007_connelly_2024_zim	s0007_shinyanga_district_hospital_period18	0	1	0	0	97.5
s0007_connelly_2024_zim	s0007_shinyanga_district_hospital_period2	0	8	0	0	36.9417
s0007_connelly_2024_zim	s0007_shinyanga_district_hospital_period3	0	6	0	0	45.9258
s0007_connelly_2024_zim	s0007_shinyanga_district_hospital_period4	0	4	0	0	60.2365
s0007_connelly_2024_zim	s0007_shinyanga_district_hospital_period5	0	3	0	0	70.7598
s0007_connelly_2024_zim	s0007_shinyanga_district_hospital_period6	0	12	0	0	26.4648
s0007_connelly_2024_zim	s0007_shinyanga_district_hospital_period7	0	8	0	0	36.9417
s0007_connelly_2024_zim	s0007_shinyanga_district_hospital_period8	0	9	0	0	33.6267
s0007_connelly_2024_zim	s0007_shinyanga_district_hospital_period9	0	8	0	0	36.9417
s0007_connelly_2024_zim	s0007_st_camiliusn_dipensary	0	1	0	0	97.5
s0007_connelly_2024_zim	s0007_triple_j_medical_services_period1	0	2	0	0	84.1886
s0007_connelly_2024_zim	s0007_triple_j_medical_services_period2	0	4	0	0	60.2365
s0007_connelly_2024_zim	s0007_triple_j_medical_services_period3	0	2	0	0	84.1886
s0007_connelly_2024_zim	s0007_triple_j_medical_services_period4	0	2	0	0	84.1886
s0007_connelly_2024_zim	s0007_triple_j_medical_services_period5	0	2	0	0	84.1886
s0007_connelly_2024_zim	s0007_triple_j_medical_services_period6	0	3	0	0	70.7598
s0007_connelly_2024_zim	s0007_triple_j_medical_services_period7	0	2	0	0	84.1886
s0007_connelly_2024_zim	s0007_triple_j_medical_services_period8	0	1	0	0	97.5
s0007_connelly_2024_zim	s0007_triple_j_medical_services_period9	0	1	0	0	97.5
s0007_connelly_2024_zim	s0007_uhuru_health_center_period1	0	1	0	0	97.5
s0007_connelly_2024_zim	s0007_uhuru_health_center_period10	0	6	0	0	45.9258
s0007_connelly_2024_zim	s0007_uhuru_health_center_period11	0	8	0	0	36.9417
s0007_connelly_2024_zim	s0007_uhuru_health_center_period12	0	14	0	0	23.1636
s0007_connelly_2024_zim	s0007_uhuru_health_center_period13	0	4	0	0	60.2365
s0007_connelly_2024_zim	s0007_uhuru_health_center_period14	0	1	0	0	97.5
s0007_connelly_2024_zim	s0007_uhuru_health_center_period15	0	2	0	0	84.1886
s0007_connelly_2024_zim	s0007_uhuru_health_center_period16	0	14	0	0	23.1636
s0007_connelly_2024_zim	s0007_uhuru_health_center_period17	0	11	0	0	28.4914
s0007_connelly_2024_zim	s0007_uhuru_health_center_period2	0	6	0	0	45.9258
s0007_connelly_2024_zim	s0007_uhuru_health_center_period3	0	2	0	0	84.1886
s0007_connelly_2024_zim	s0007_uhuru_health_center_period4	0	2	0	0	84.1886
s0007_connelly_2024_zim	s0007_uhuru_health_center_period5	0	6	0	0	45.9258
s0007_connelly_2024_zim	s0007_uhuru_health_center_period6	0	25	0	0	13.7185
s0007_connelly_2024_zim	s0007_uhuru_health_center_period7	0	8	0	0	36.9417
s0007_connelly_2024_zim	s0007_uhuru_health_center_period8	0	2	0	0	84.1886
s0007_connelly_2024_zim	s0007_uhuru_health_center_period9	0	6	0	0	45.9258
s0007_connelly_2024_zim	s0007_umbuji_period1	0	1	0	0	97.5
s0007_connelly_2024_zim	s0007_umbuji_period2	0	3	0	0	70.7598
s0007_connelly_2024_zim	s0007_unone_dispensary__kilosa_district__period1	0	1	0	0	97.5
s0007_connelly_2024_zim	s0007_unone_dispensary__kilosa_district__period2	0	21	0	0	16.1098
s0007_connelly_2024_zim	s0007_unone_dispensary__kilosa_district__period3	0	14	0	0	23.1636
s0007_connelly_2024_zim	s0007_unone_dispensary__kilosa_district__period4	0	15	0	0	21.8019
s0007_connelly_2024_zim	s0007_unone_dispensary__kilosa_district__period5	0	3	0	0	70.7598
s0007_connelly_2024_zim	s0007_upenja_period1	0	1	0	0	97.5
s0007_connelly_2024_zim	s0007_upenja_period3	0	2	0	0	84.1886
s0007_connelly_2024_zim	s0007_upenja_period4	0	1	0	0	97.5
s0007_connelly_2024_zim	s0007_upenja_period5	0	1	0	0	97.5
s0007_connelly_2024_zim	s0007_upenja_period6	0	1	0	0	97.5
s0007_connelly_2024_zim	s0007_upenja_period7	0	1	0	0	97.5
s0007_connelly_2024_zim	s0007_ushetu_district_hospital_period1	0	1	0	0	97.5
s0007_connelly_2024_zim	s0007_ushetu_district_hospital_period10	0	7	0	0	40.9616
s0007_connelly_2024_zim	s0007_ushetu_district_hospital_period11	0	18	0	0	18.5302
s0007_connelly_2024_zim	s0007_ushetu_district_hospital_period12	0	8	0	0	36.9417
s0007_connelly_2024_zim	s0007_ushetu_district_hospital_period13	0	32	0	0	10.8881
s0007_connelly_2024_zim	s0007_ushetu_district_hospital_period14	0	23	0	0	14.8185
s0007_connelly_2024_zim	s0007_ushetu_district_hospital_period15	0	9	0	0	33.6267
s0007_connelly_2024_zim	s0007_ushetu_district_hospital_period16	0	5	0	0	52.1824
s0007_connelly_2024_zim	s0007_ushetu_district_hospital_period2	0	1	0	0	97.5
s0007_connelly_2024_zim	s0007_ushetu_district_hospital_period3	0	9	0	0	33.6267
s0007_connelly_2024_zim	s0007_ushetu_district_hospital_period4	0	9	0	0	33.6267
s0007_connelly_2024_zim	s0007_ushetu_district_hospital_period5	0	7	0	0	40.9616
s0007_connelly_2024_zim	s0007_ushetu_district_hospital_period6	0	5	0	0	52.1824
s0007_connelly_2024_zim	s0007_ushetu_district_hospital_period7	0	16	0	0	20.5907
s0007_connelly_2024_zim	s0007_ushetu_district_hospital_period8	0	9	0	0	33.6267
s0007_connelly_2024_zim	s0007_ushetu_district_hospital_period9	0	14	0	0	23.1636
s0007_connelly_2024_zim	s0007_utapoa_dispensary_period1	0	3	0	0	70.7598
s0007_connelly_2024_zim	s0007_utapoa_dispensary_period10	0	8	0	0	36.9417
s0007_connelly_2024_zim	s0007_utapoa_dispensary_period11	0	10	0	0	30.8497
s0007_connelly_2024_zim	s0007_utapoa_dispensary_period12	0	3	0	0	70.7598
s0007_connelly_2024_zim	s0007_utapoa_dispensary_period13	0	1	0	0	97.5
s0007_connelly_2024_zim	s0007_utapoa_dispensary_period2	0	2	0	0	84.1886
s0007_connelly_2024_zim	s0007_utapoa_dispensary_period3	0	1	0	0	97.5
s0007_connelly_2024_zim	s0007_utapoa_dispensary_period4	0	1	0	0	97.5
s0007_connelly_2024_zim	s0007_utapoa_dispensary_period5	0	5	0	0	52.1824
s0007_connelly_2024_zim	s0007_utapoa_dispensary_period6	0	2	0	0	84.1886
s0007_connelly_2024_zim	s0007_utapoa_dispensary_period7	0	1	0	0	97.5
s0007_connelly_2024_zim	s0007_utapoa_dispensary_period8	0	3	0	0	70.7598
s0007_connelly_2024_zim	s0007_utapoa_dispensary_period9	0	3	0	0	70.7598
s0007_connelly_2024_zim	s0007_uzini_period1	0	1	0	0	97.5
s0007_connelly_2024_zim	s0007_uzini_period2	0	3	0	0	70.7598
s0007_connelly_2024_zim	s0007_uzini_period3	0	1	0	0	97.5
s0007_connelly_2024_zim	s0007_uzini_period4	0	1	0	0	97.5
s0007_connelly_2024_zim	s0007_uzini_period5	0	1	0	0	97.5
s0007_connelly_2024_zim	s0007_uzini_period6	0	2	0	0	84.1886
s0007_connelly_2024_zim	s0007_uzini_period7	0	2	0	0	84.1886
s0007_connelly_2024_zim	s0007_uzini_period8	0	1	0	0	97.5
s0007_connelly_2024_zim	s0007_ziwani_polisi_period1	0	1	0	0	97.5
s0007_connelly_2024_zim	s0007_ziwani_polisi_period10	0	19	0	0	17.6467
s0007_connelly_2024_zim	s0007_ziwani_polisi_period11	0	2	0	0	84.1886
s0007_connelly_2024_zim	s0007_ziwani_polisi_period2	0	5	0	0	52.1824
s0007_connelly_2024_zim	s0007_ziwani_polisi_period3	0	11	0	0	28.4914
s0007_connelly_2024_zim	s0007_ziwani_polisi_period4	0	4	0	0	60.2365
s0007_connelly_2024_zim	s0007_ziwani_polisi_period5	0	6	0	0	45.9258
s0007_connelly_2024_zim	s0007_ziwani_polisi_period6	0	4	0	0	60.2365
s0007_connelly_2024_zim	s0007_ziwani_polisi_period7	0	15	0	0	21.8019
s0007_connelly_2024_zim	s0007_ziwani_polisi_period8	0	19	0	0	17.6467
s0007_connelly_2024_zim	s0007_ziwani_polisi_period9	0	10	0	0	30.8497
s0007_connelly_2024_zim	s0007_znz_clinic_period1	0	1	0	0	97.5
s0007_connelly_2024_zim	s0007_znz_clinic_period2	0	1	0	0	97.5
s0007_connelly_2024_zim	s0007_znz_clinic_period3	0	1	0	0	97.5
s0007_connelly_2024_zim	s0007_znz_clinic_period4	0	1	0	0	97.5
s0007_connelly_2024_zim	s0007_znz_clinic_period5	0	3	0	0	70.7598
s0007_connelly_2024_zim	s0007_znz_clinic_period6	0	1	0	0	97.5
s0010_karamoko_mgem_unpub	s0010_Bafoulabe	0	49	0	0	7.25193
s0010_karamoko_mgem_unpub	s0010_Bamako	0	22	0	0	15.4373
s0010_karamoko_mgem_unpub	s0010_Dioila	0	47	0	0	7.54857
s0010_karamoko_mgem_unpub	s0010_Dire	0	19	0	0	17.6467
s0010_karamoko_mgem_unpub	s0010_Djenne	0	21	0	0	16.1098
s0010_karamoko_mgem_unpub	s0010_Gao	0	7	0	0	40.9616
s0010_karamoko_mgem_unpub	s0010_Kidal	0	4	0	0	60.2365
s0010_karamoko_mgem_unpub	s0010_Kita	0	39	0	0	9.02511
s0010_karamoko_mgem_unpub	s0010_Kolondieba	0	42	0	0	8.40839
s0010_karamoko_mgem_unpub	s0010_Nioro	0	31	0	0	11.2189
s0010_karamoko_mgem_unpub	s0010_Segou	0	28	0	0	12.3436
s0010_karamoko_mgem_unpub	s0010_Taoudeni	0	4	0	0	60.2365
s0010_karamoko_mgem_unpub	s0010_Yelimane	0	9	0	0	33.6267
s0011_jacques_mari_gmms_unpub	s0011_Melen_period1	0	56	0	0	6.37501
s0011_jacques_mari_gmms_unpub	s0011_Melen_period2	0	132	0	0	2.75592
s0011_jacques_mari_gmms_unpub	s0011_Melen_period3	0	121	0	0	3.00266
s0012_tes_kagera_tza	s0012_Bukangara_Medical_Center	0	173	0	0	2.10973
s0013_msmt_tza_21	s0013_bkg	0	144	0	0	2.52919
s0013_msmt_tza_21	s0013_but	0	31	0	0	11.2189
s0013_msmt_tza_21	s0013_buz	0	7	0	0	40.9616
s0013_msmt_tza_21	s0013_bwg	0	15	0	0	21.8019
s0013_msmt_tza_21	s0013_chp	0	28	0	0	12.3436
s0013_msmt_tza_21	s0013_chr	0	8	0	0	36.9417
s0013_msmt_tza_21	s0013_chz	0	29	0	0	11.9445
s0013_msmt_tza_21	s0013_cmz	0	17	0	0	19.5064
s0013_msmt_tza_21	s0013_ctr	0	114	0	0	3.18407
s0013_msmt_tza_21	s0013_cvu	0	127	0	0	2.86285
s0013_msmt_tza_21	s0013_eng	0	13	0	0	24.7053
s0013_msmt_tza_21	s0013_gba	0	20	0	0	16.8433
s0013_msmt_tza_21	s0013_gug	0	20	0	0	16.8433
s0013_msmt_tza_21	s0013_hdr	0	31	0	0	11.2189
s0013_msmt_tza_21	s0013_ibg	0	1	0	0	97.5
s0013_msmt_tza_21	s0013_igu	0	1	0	0	97.5
s0013_msmt_tza_21	s0013_igw	0	126	0	0	2.88524
s0013_msmt_tza_21	s0013_ikd	0	20	0	0	16.8433
s0013_msmt_tza_21	s0013_ikn	0	27	0	0	12.7703
s0013_msmt_tza_21	s0013_ipn	0	29	0	0	11.9445
s0013_msmt_tza_21	s0013_isa	0	20	0	0	16.8433
s0013_msmt_tza_21	s0013_iwl	0	13	0	0	24.7053
s0013_msmt_tza_21	s0013_izg	0	119	0	0	3.05234
s0013_msmt_tza_21	s0013_izi	0	19	0	0	17.6467
s0013_msmt_tza_21	s0013_kal	0	7	0	0	40.9616
s0013_msmt_tza_21	s0013_kan	0	27	0	0	12.7703
s0013_msmt_tza_21	s0013_kap	0	21	0	0	16.1098
s0013_msmt_tza_21	s0013_kas	0	20	0	0	16.8433
s0013_msmt_tza_21	s0013_kbd	0	17	0	0	19.5064
s0013_msmt_tza_21	s0013_kgb	0	26	0	0	13.2275
s0013_msmt_tza_21	s0013_kgl	0	34	0	0	10.2818
s0013_msmt_tza_21	s0013_kgr	0	26	0	0	13.2275
s0013_msmt_tza_21	s0013_kjg	0	16	0	0	20.5907
s0013_msmt_tza_21	s0013_knm	0	30	0	0	11.5703
s0013_msmt_tza_21	s0013_kpt	0	20	0	0	16.8433
s0013_msmt_tza_21	s0013_ksr	0	21	0	0	16.1098
s0013_msmt_tza_21	s0013_kta	0	24	0	0	14.2474
s0013_msmt_tza_21	s0013_ktb	0	29	0	0	11.9445
s0013_msmt_tza_21	s0013_kwe	0	20	0	0	16.8433
s0013_msmt_tza_21	s0013_kyk	0	24	0	0	14.2474
s0013_msmt_tza_21	s0013_kzb	0	21	0	0	16.1098
s0013_msmt_tza_21	s0013_les	0	19	0	0	17.6467
s0013_msmt_tza_21	s0013_lia	0	40	0	0	8.80973
s0013_msmt_tza_21	s0013_lig	0	48	0	0	7.39728
s0013_msmt_tza_21	s0013_lms	0	37	0	0	9.48906
s0013_msmt_tza_21	s0013_loj	0	14	0	0	23.1636
s0013_msmt_tza_21	s0013_lui	0	18	0	0	18.5302
s0013_msmt_tza_21	s0013_luk	0	29	0	0	11.9445
s0013_msmt_tza_21	s0013_lun	0	51	0	0	6.9777
s0013_msmt_tza_21	s0013_lym	0	6	0	0	45.9258
s0013_msmt_tza_21	s0013_mab	0	22	0	0	15.4373
s0013_msmt_tza_21	s0013_mad	0	4	0	0	60.2365
s0013_msmt_tza_21	s0013_maj	0	17	0	0	19.5064
s0013_msmt_tza_21	s0013_mak	0	29	0	0	11.9445
s0013_msmt_tza_21	s0013_mal	0	11	0	0	28.4914
s0013_msmt_tza_21	s0013_may	0	24	0	0	14.2474
s0013_msmt_tza_21	s0013_mbb	0	17	0	0	19.5064
s0013_msmt_tza_21	s0013_mbg	0	21	0	0	16.1098
s0013_msmt_tza_21	s0013_mbr	0	14	0	0	23.1636
s0013_msmt_tza_21	s0013_mbz	0	21	0	0	16.1098
s0013_msmt_tza_21	s0013_mfn	0	3	0	0	70.7598
s0013_msmt_tza_21	s0013_mgd	0	9	0	0	33.6267
s0013_msmt_tza_21	s0013_mgg	0	19	0	0	17.6467
s0013_msmt_tza_21	s0013_mgn	0	30	0	0	11.5703
s0013_msmt_tza_21	s0013_mig	0	100	0	0	3.62167
s0013_msmt_tza_21	s0013_mkn	0	28	0	0	12.3436
s0013_msmt_tza_21	s0013_mkt	0	15	0	0	21.8019
s0013_msmt_tza_21	s0013_mkw	0	1	0	0	97.5
s0013_msmt_tza_21	s0013_mky	0	13	0	0	24.7053
s0013_msmt_tza_21	s0013_mla	0	19	0	0	17.6467
s0013_msmt_tza_21	s0013_mor	0	17	0	0	19.5064
s0013_msmt_tza_21	s0013_mpd	0	23	0	0	14.8185
s0013_msmt_tza_21	s0013_mpl	0	17	0	0	19.5064
s0013_msmt_tza_21	s0013_mpy	0	7	0	0	40.9616
s0013_msmt_tza_21	s0013_mwa	0	22	0	0	15.4373
s0013_msmt_tza_21	s0013_mwg	0	22	0	0	15.4373
s0013_msmt_tza_21	s0013_ndd	0	14	0	0	23.1636
s0013_msmt_tza_21	s0013_ndg	0	13	0	0	24.7053
s0013_msmt_tza_21	s0013_nhh	0	1	0	0	97.5
s0013_msmt_tza_21	s0013_njh	0	26	0	0	13.2275
s0013_msmt_tza_21	s0013_nkg	0	59	0	0	6.06089
s0013_msmt_tza_21	s0013_nmt	0	1	0	0	97.5
s0013_msmt_tza_21	s0013_nsb	0	155	0	0	2.35183
s0013_msmt_tza_21	s0013_ntg	0	30	0	0	11.5703
s0013_msmt_tza_21	s0013_nya	0	22	0	0	15.4373
s0013_msmt_tza_21	s0013_nyg	0	138	0	0	2.63769
s0013_msmt_tza_21	s0013_nyj	0	76	0	0	4.73788
s0013_msmt_tza_21	s0013_nyk	0	86	0	0	4.1987
s0013_msmt_tza_21	s0013_nys	0	29	0	0	11.9445
s0013_msmt_tza_21	s0013_nyt	0	30	0	0	11.5703
s0013_msmt_tza_21	s0013_nzk	0	58	0	0	6.1621
s0013_msmt_tza_21	s0013_olt	0	16	0	0	20.5907
s0013_msmt_tza_21	s0013_pas	0	23	0	0	14.8185
s0013_msmt_tza_21	s0013_pnk	0	111	0	0	3.2687
s0013_msmt_tza_21	s0013_rrn	0	24	0	0	14.2474
s0013_msmt_tza_21	s0013_rsw	0	24	0	0	14.2474
s0013_msmt_tza_21	s0013_rud	0	9	0	0	33.6267
s0013_msmt_tza_21	s0013_rug	0	40	0	0	8.80973
s0013_msmt_tza_21	s0013_rwb	0	85	0	0	4.24703
s0013_msmt_tza_21	s0013_saj	0	2	0	0	84.1886
s0013_msmt_tza_21	s0013_sem	0	20	0	0	16.8433
s0013_msmt_tza_21	s0013_sgy	0	14	0	0	23.1636
s0013_msmt_tza_21	s0013_suy	0	38	0	0	9.25128
s0013_msmt_tza_21	s0013_tun	0	26	0	0	13.2275
s0013_msmt_tza_21	s0013_tus	0	18	0	0	18.5302
s0013_msmt_tza_21	s0013_udd	0	69	0	0	5.20581
s0013_msmt_tza_21	s0013_uka	0	17	0	0	19.5064
s0013_msmt_tza_21	s0013_usu	0	26	0	0	13.2275
s0013_msmt_tza_21	s0013_utu	0	19	0	0	17.6467
s0013_msmt_tza_21	s0013_vng	0	16	0	0	20.5907
s0014_young_rwa_unpub	s0014_bugaragara_period1	0	11	0	0	28.4914
s0014_young_rwa_unpub	s0014_bugaragara_period2	0	11	0	0	28.4914
s0014_young_rwa_unpub	s0014_bugaragara_period3	0	5	0	0	52.1824
s0014_young_rwa_unpub	s0014_busanza_period1	0	29	0	0	11.9445
s0014_young_rwa_unpub	s0014_busanza_period2	0	18	0	0	18.5302
s0014_young_rwa_unpub	s0014_busanza_period3	0	32	0	0	10.8881
s0014_young_rwa_unpub	s0014_busanza_period4	0	36	0	0	9.73938
s0014_young_rwa_unpub	s0014_busanza_period5	0	23	0	0	14.8185
s0014_young_rwa_unpub	s0014_busanza_period6	0	21	0	0	16.1098
s0014_young_rwa_unpub	s0014_busanza_period7	0	16	0	0	20.5907
s0014_young_rwa_unpub	s0014_busanza_period8	0	11	0	0	28.4914
s0014_young_rwa_unpub	s0014_byahi	0	21	0	0	16.1098
s0014_young_rwa_unpub	s0014_gishubi_period1	0	7	0	0	40.9616
s0014_young_rwa_unpub	s0014_gishubi_period2	0	5	0	0	52.1824
s0014_young_rwa_unpub	s0014_gishubi_period3	0	16	0	0	20.5907
s0014_young_rwa_unpub	s0014_gishubi_period4	0	6	0	0	45.9258
s0014_young_rwa_unpub	s0014_gishubi_period5	0	6	0	0	45.9258
s0014_young_rwa_unpub	s0014_giti_period1	0	7	0	0	40.9616
s0014_young_rwa_unpub	s0014_giti_period2	0	26	0	0	13.2275
s0014_young_rwa_unpub	s0014_giti_period3	0	24	0	0	14.2474
s0014_young_rwa_unpub	s0014_giti_period4	0	25	0	0	13.7185
s0014_young_rwa_unpub	s0014_giti_period5	0	28	0	0	12.3436
s0014_young_rwa_unpub	s0014_jenda_period1	0	3	0	0	70.7598
s0014_young_rwa_unpub	s0014_jenda_period2	0	9	0	0	33.6267
s0014_young_rwa_unpub	s0014_kibingo	0	10	0	0	30.8497
s0014_young_rwa_unpub	s0014_masaka_period1	0	7	0	0	40.9616
s0014_young_rwa_unpub	s0014_masaka_period2	0	12	0	0	26.4648
s0014_young_rwa_unpub	s0014_masaka_period3	0	11	0	0	28.4914
s0014_young_rwa_unpub	s0014_masaka_period4	0	11	0	0	28.4914
s0014_young_rwa_unpub	s0014_masaka_period5	0	15	0	0	21.8019
s0014_young_rwa_unpub	s0014_masaka_period6	0	17	0	0	19.5064
s0014_young_rwa_unpub	s0014_masaka_period7	0	18	0	0	18.5302
s0014_young_rwa_unpub	s0014_masaka_period8	0	15	0	0	21.8019
s0014_young_rwa_unpub	s0014_mushubati_period1	0	26	0	0	13.2275
s0014_young_rwa_unpub	s0014_mushubati_period2	0	39	0	0	9.02511
s0014_young_rwa_unpub	s0014_mushubati_period3	0	8	0	0	36.9417
s0014_young_rwa_unpub	s0014_mushubati_period4	0	28	0	0	12.3436
s0014_young_rwa_unpub	s0014_mushubati_period5	0	21	0	0	16.1098
s0014_young_rwa_unpub	s0014_ntarama_period1	0	13	0	0	24.7053
s0014_young_rwa_unpub	s0014_ntarama_period2	0	17	0	0	19.5064
s0014_young_rwa_unpub	s0014_ntarama_period3	0	12	0	0	26.4648
s0014_young_rwa_unpub	s0014_ntarama_period4	0	5	0	0	52.1824
s0014_young_rwa_unpub	s0014_ntarama_period5	0	10	0	0	30.8497
s0014_young_rwa_unpub	s0014_nyacyonga_period1	0	36	0	0	9.73938
s0014_young_rwa_unpub	s0014_nyacyonga_period2	0	12	0	0	26.4648
s0014_young_rwa_unpub	s0014_nyacyonga_period3	0	25	0	0	13.7185
s0014_young_rwa_unpub	s0014_nyacyonga_period4	0	15	0	0	21.8019
s0014_young_rwa_unpub	s0014_nyacyonga_period5	0	24	0	0	14.2474
s0014_young_rwa_unpub	s0014_nyacyonga_period6	0	32	0	0	10.8881
s0014_young_rwa_unpub	s0014_nyacyonga_period7	0	19	0	0	17.6467
s0014_young_rwa_unpub	s0014_nyacyonga_period8	0	17	0	0	19.5064
s0014_young_rwa_unpub	s0014_nyamagabe_period1	0	9	0	0	33.6267
s0014_young_rwa_unpub	s0014_nyamagabe_period2	0	17	0	0	19.5064
s0014_young_rwa_unpub	s0014_nyamagabe_period3	0	19	0	0	17.6467
s0014_young_rwa_unpub	s0014_nyamagabe_period4	0	16	0	0	20.5907
s0014_young_rwa_unpub	s0014_nyamagabe_period5	0	14	0	0	23.1636
s0014_young_rwa_unpub	s0014_nyamagabe_period6	0	27	0	0	12.7703
s0014_young_rwa_unpub	s0014_solace_period1	0	40	0	0	8.80973
s0014_young_rwa_unpub	s0014_solace_period2	0	36	0	0	9.73938
s0014_young_rwa_unpub	s0014_solace_period3	0	27	0	0	12.7703
s0014_young_rwa_unpub	s0014_solace_period4	0	10	0	0	30.8497
s0014_young_rwa_unpub	s0014_solace_period5	0	16	0	0	20.5907
s0014_young_rwa_unpub	s0014_solace_period6	0	27	0	0	12.7703
s0014_young_rwa_unpub	s0014_solace_period7	0	14	0	0	23.1636
s0014_young_rwa_unpub	s0014_solace_period8	0	18	0	0	18.5302
s0014_young_rwa_unpub	s0014_tanda_period1	0	42	0	0	8.40839
s0014_young_rwa_unpub	s0014_tanda_period10	0	4	0	0	60.2365
s0014_young_rwa_unpub	s0014_tanda_period11	0	30	0	0	11.5703
s0014_young_rwa_unpub	s0014_tanda_period12	0	43	0	0	8.22111
s0014_young_rwa_unpub	s0014_tanda_period13	0	26	0	0	13.2275
s0014_young_rwa_unpub	s0014_tanda_period14	0	26	0	0	13.2275
s0014_young_rwa_unpub	s0014_tanda_period2	0	4	0	0	60.2365
s0014_young_rwa_unpub	s0014_tanda_period3	0	45	0	0	7.87051
s0014_young_rwa_unpub	s0014_tanda_period4	0	33	0	0	10.5763
s0014_young_rwa_unpub	s0014_tanda_period5	0	26	0	0	13.2275
s0014_young_rwa_unpub	s0014_tanda_period6	0	23	0	0	14.8185
s0014_young_rwa_unpub	s0014_tanda_period7	0	64	0	0	5.60091
s0014_young_rwa_unpub	s0014_tanda_period8	0	12	0	0	26.4648
s0014_young_rwa_unpub	s0014_tanda_period9	0	36	0	0	9.73938
s0016_connelly_2024_elife	s0016_amani	0	1	0	0	97.5
s0016_connelly_2024_elife	s0016_bagamoyo_period1	0	5	0	0	52.1824
s0016_connelly_2024_elife	s0016_bagamoyo_period10	0	1	0	0	97.5
s0016_connelly_2024_elife	s0016_bagamoyo_period11	0	13	0	0	24.7053
s0016_connelly_2024_elife	s0016_bagamoyo_period12	0	10	0	0	30.8497
s0016_connelly_2024_elife	s0016_bagamoyo_period13	0	2	0	0	84.1886
s0016_connelly_2024_elife	s0016_bagamoyo_period14	0	16	0	0	20.5907
s0016_connelly_2024_elife	s0016_bagamoyo_period15	0	9	0	0	33.6267
s0016_connelly_2024_elife	s0016_bagamoyo_period16	0	2	0	0	84.1886
s0016_connelly_2024_elife	s0016_bagamoyo_period2	0	18	0	0	18.5302
s0016_connelly_2024_elife	s0016_bagamoyo_period3	0	3	0	0	70.7598
s0016_connelly_2024_elife	s0016_bagamoyo_period4	0	1	0	0	97.5
s0016_connelly_2024_elife	s0016_bagamoyo_period5	0	2	0	0	84.1886
s0016_connelly_2024_elife	s0016_bagamoyo_period6	0	2	0	0	84.1886
s0016_connelly_2024_elife	s0016_bagamoyo_period7	0	5	0	0	52.1824
s0016_connelly_2024_elife	s0016_bagamoyo_period8	0	8	0	0	36.9417
s0016_connelly_2024_elife	s0016_bagamoyo_period9	0	1	0	0	97.5
s0016_connelly_2024_elife	s0016_bambi	0	6	0	0	45.9258
s0016_connelly_2024_elife	s0016_bububu_period1	0	1	0	0	97.5
s0016_connelly_2024_elife	s0016_bububu_period2	0	1	0	0	97.5
s0016_connelly_2024_elife	s0016_bwejuu_period1	0	2	0	0	84.1886
s0016_connelly_2024_elife	s0016_bwejuu_period2	0	1	0	0	97.5
s0016_connelly_2024_elife	s0016_bwejuu_period3	0	1	0	0	97.5
s0016_connelly_2024_elife	s0016_bweleo_period1	0	1	0	0	97.5
s0016_connelly_2024_elife	s0016_bweleo_period2	0	2	0	0	84.1886
s0016_connelly_2024_elife	s0016_chimba	0	1	0	0	97.5
s0016_connelly_2024_elife	s0016_chuini	0	3	0	0	70.7598
s0016_connelly_2024_elife	s0016_chukwani_period1	0	1	0	0	97.5
s0016_connelly_2024_elife	s0016_chukwani_period2	0	1	0	0	97.5
s0016_connelly_2024_elife	s0016_chukwani_period3	0	1	0	0	97.5
s0016_connelly_2024_elife	s0016_dimani_period1	0	6	0	0	45.9258
s0016_connelly_2024_elife	s0016_dimani_period2	0	1	0	0	97.5
s0016_connelly_2024_elife	s0016_dole	0	2	0	0	84.1886
s0016_connelly_2024_elife	s0016_dunga_bweni	0	1	0	0	97.5
s0016_connelly_2024_elife	s0016_fumba_period2	0	1	0	0	97.5
s0016_connelly_2024_elife	s0016_gamba	0	1	0	0	97.5
s0016_connelly_2024_elife	s0016_ghana_period1	0	1	0	0	97.5
s0016_connelly_2024_elife	s0016_ghana_period2	0	2	0	0	84.1886
s0016_connelly_2024_elife	s0016_ghana_period3	0	5	0	0	52.1824
s0016_connelly_2024_elife	s0016_ghana_period4	0	1	0	0	97.5
s0016_connelly_2024_elife	s0016_jendele_period1	0	1	0	0	97.5
s0016_connelly_2024_elife	s0016_jendele_period2	0	1	0	0	97.5
s0016_connelly_2024_elife	s0016_kama	0	1	0	0	97.5
s0016_connelly_2024_elife	s0016_kiboje_mkwajuni_period1	0	1	0	0	97.5
s0016_connelly_2024_elife	s0016_kiboje_mkwajuni_period2	0	1	0	0	97.5
s0016_connelly_2024_elife	s0016_kiembesamaki_period1	0	1	0	0	97.5
s0016_connelly_2024_elife	s0016_kiembesamaki_period2	0	1	0	0	97.5
s0016_connelly_2024_elife	s0016_kijichi	0	1	0	0	97.5
s0016_connelly_2024_elife	s0016_kilombero	0	2	0	0	84.1886
s0016_connelly_2024_elife	s0016_kiomba_mvua	0	1	0	0	97.5
s0016_connelly_2024_elife	s0016_kisauni_period1	0	1	0	0	97.5
s0016_connelly_2024_elife	s0016_kisauni_period2	0	2	0	0	84.1886
s0016_connelly_2024_elife	s0016_kitogani_period1	0	1	0	0	97.5
s0016_connelly_2024_elife	s0016_kitogani_period2	0	2	0	0	84.1886
s0016_connelly_2024_elife	s0016_kitogani_period3	0	1	0	0	97.5
s0016_connelly_2024_elife	s0016_kitope	0	3	0	0	70.7598
s0016_connelly_2024_elife	s0016_kiuyu_mbuyuni	0	3	0	0	70.7598
s0016_connelly_2024_elife	s0016_kizimbani_period2	0	3	0	0	70.7598
s0016_connelly_2024_elife	s0016_kizimkazi_dimbani	0	1	0	0	97.5
s0016_connelly_2024_elife	s0016_koani	0	2	0	0	84.1886
s0016_connelly_2024_elife	s0016_kombeni_period1	0	2	0	0	84.1886
s0016_connelly_2024_elife	s0016_kombeni_period2	0	1	0	0	97.5
s0016_connelly_2024_elife	s0016_machui	0	5	0	0	52.1824
s0016_connelly_2024_elife	s0016_majenzi	0	1	0	0	97.5
s0016_connelly_2024_elife	s0016_maungani_period1	0	2	0	0	84.1886
s0016_connelly_2024_elife	s0016_maungani_period2	0	1	0	0	97.5
s0016_connelly_2024_elife	s0016_maziwa_ngombe	0	1	0	0	97.5
s0016_connelly_2024_elife	s0016_mbaleni	0	1	0	0	97.5
s0016_connelly_2024_elife	s0016_mbweni	0	1	0	0	97.5
s0016_connelly_2024_elife	s0016_mchangani_period1	0	1	0	0	97.5
s0016_connelly_2024_elife	s0016_mchangani_period2	0	1	0	0	97.5
s0016_connelly_2024_elife	s0016_micheweni	0	1	0	0	97.5
s0016_connelly_2024_elife	s0016_mitakawani_period1	0	1	0	0	97.5
s0016_connelly_2024_elife	s0016_mitakawani_period2	0	1	0	0	97.5
s0016_connelly_2024_elife	s0016_mjini_wingwi_period1	0	1	0	0	97.5
s0016_connelly_2024_elife	s0016_mjini_wingwi_period2	0	1	0	0	97.5
s0016_connelly_2024_elife	s0016_mtende	0	3	0	0	70.7598
s0016_connelly_2024_elife	s0016_mwakaje_period1	0	1	0	0	97.5
s0016_connelly_2024_elife	s0016_mwakaje_period2	0	1	0	0	97.5
s0016_connelly_2024_elife	s0016_mwera	0	5	0	0	52.1824
s0016_connelly_2024_elife	s0016_pangeni	0	1	0	0	97.5
s0016_connelly_2024_elife	s0016_potowa	0	1	0	0	97.5
s0016_connelly_2024_elife	s0016_pwani_mchangani	0	1	0	0	97.5
s0016_connelly_2024_elife	s0016_shakani_period1	0	4	0	0	60.2365
s0016_connelly_2024_elife	s0016_shakani_period2	0	6	0	0	45.9258
s0016_connelly_2024_elife	s0016_shumba_mjini_period1	0	1	0	0	97.5
s0016_connelly_2024_elife	s0016_shumba_mjini_period2	0	1	0	0	97.5
s0016_connelly_2024_elife	s0016_shumba_viamboni_period1	0	2	0	0	84.1886
s0016_connelly_2024_elife	s0016_shumba_viamboni_period2	0	4	0	0	60.2365
s0016_connelly_2024_elife	s0016_shuumba_vyamboni_mgeninje	0	1	0	0	97.5
s0016_connelly_2024_elife	s0016_tindini	0	1	0	0	97.5
s0016_connelly_2024_elife	s0016_tumbe_magharibi_period1	0	4	0	0	60.2365
s0016_connelly_2024_elife	s0016_tumbe_magharibi_period2	0	2	0	0	84.1886
s0016_connelly_2024_elife	s0016_tumbe_magharibi_period3	0	6	0	0	45.9258
s0016_connelly_2024_elife	s0016_tumbe_magharibi_period4	0	1	0	0	97.5
s0016_connelly_2024_elife	s0016_tumbe_mashariki_period1	0	1	0	0	97.5
s0016_connelly_2024_elife	s0016_tumbe_mashariki_period2	0	1	0	0	97.5
s0016_connelly_2024_elife	s0016_tumbe_mashariki_period3	0	2	0	0	84.1886
s0016_connelly_2024_elife	s0016_tunduni_period1	0	2	0	0	84.1886
s0016_connelly_2024_elife	s0016_tunduni_period2	0	2	0	0	84.1886
s0016_connelly_2024_elife	s0016_ubago	0	1	0	0	97.5
s0016_connelly_2024_elife	s0016_uzi_period1	0	1	0	0	97.5
s0016_connelly_2024_elife	s0016_uzi_period2	0	1	0	0	97.5
s0016_connelly_2024_elife	s0016_uzini_period1	0	1	0	0	97.5
s0016_connelly_2024_elife	s0016_uzini_period3	0	2	0	0	84.1886
s0016_connelly_2024_elife	s0016_uzini_period4	0	6	0	0	45.9258
s0016_connelly_2024_elife	s0016_uzini_period5	0	2	0	0	84.1886
s0019a_conrad	s0019a_Agago_period1	0	22	0	0	15.4373
s0019a_conrad	s0019a_Agago_period2	0	42	0	0	8.40839
s0019a_conrad	s0019a_Agago_period3	0	30	0	0	11.5703
s0019a_conrad	s0019a_Agago_period4	0	46	0	0	7.70618
s0019a_conrad	s0019a_Agago_period5	0	79	0	0	4.56213
s0019a_conrad	s0019a_Agago_period6	0	43	0	0	8.22111
s0019a_conrad	s0019a_Agago_period7	0	55	0	0	6.48708
s0019a_conrad	s0019a_Amolatar_period1	0	13	0	0	24.7053
s0019a_conrad	s0019a_Amolatar_period2	0	48	0	0	7.39728
s0019a_conrad	s0019a_Amolatar_period3	0	4	0	0	60.2365
s0019a_conrad	s0019a_Amolatar_period4	0	25	0	0	13.7185
s0019a_conrad	s0019a_Amolatar_period5	0	85	0	0	4.24703
s0019a_conrad	s0019a_Amolatar_period6	0	45	0	0	7.87051
s0019a_conrad	s0019a_Amolatar_period7	0	13	0	0	24.7053
s0019a_conrad	s0019a_Arua_period1	0	29	0	0	11.9445
s0019a_conrad	s0019a_Arua_period2	0	42	0	0	8.40839
s0019a_conrad	s0019a_Arua_period3	0	20	0	0	16.8433
s0019a_conrad	s0019a_Arua_period4	0	24	0	0	14.2474
s0019a_conrad	s0019a_Arua_period5	0	81	0	0	4.45203
s0019a_conrad	s0019a_Arua_period6	0	56	0	0	6.37501
s0019a_conrad	s0019a_Arua_period7	0	67	0	0	5.35697
s0019a_conrad	s0019a_Hoima_period1	0	42	0	0	8.40839
s0019a_conrad	s0019a_Hoima_period2	0	79	0	0	4.56213
s0019a_conrad	s0019a_Hoima_period3	0	92	0	0	3.93033
s0019a_conrad	s0019a_Hoima_period4	0	65	0	0	5.51716
s0019a_conrad	s0019a_Hoima_period5	0	53	0	0	6.72345
s0019a_conrad	s0019a_Jinja_period1	0	27	0	0	12.7703
s0019a_conrad	s0019a_Jinja_period2	0	48	0	0	7.39728
s0019a_conrad	s0019a_Jinja_period3	0	37	0	0	9.48906
s0019a_conrad	s0019a_Jinja_period4	0	89	0	0	4.06009
s0019a_conrad	s0019a_Jinja_period5	0	96	0	0	3.76969
s0019a_conrad	s0019a_Jinja_period6	0	74	0	0	4.86276
s0019a_conrad	s0019a_Jinja_period7	0	92	0	0	3.93033
s0019a_conrad	s0019a_Kaabong_period1	0	29	0	0	11.9445
s0019a_conrad	s0019a_Kaabong_period2	0	44	0	0	8.04199
s0019a_conrad	s0019a_Kaabong_period3	0	74	0	0	4.86276
s0019a_conrad	s0019a_Kaabong_period4	0	40	0	0	8.80973
s0019a_conrad	s0019a_Kaabong_period5	0	54	0	0	6.60315
s0019a_conrad	s0019a_Kanungu_period1	0	37	0	0	9.48906
s0019a_conrad	s0019a_Kanungu_period2	0	48	0	0	7.39728
s0019a_conrad	s0019a_Kanungu_period3	0	35	0	0	10.0032
s0019a_conrad	s0019a_Kanungu_period4	0	59	0	0	6.06089
s0019a_conrad	s0019a_Kanungu_period5	0	91	0	0	3.97265
s0019a_conrad	s0019a_Kanungu_period6	0	37	0	0	9.48906
s0019a_conrad	s0019a_Kanungu_period7	0	51	0	0	6.9777
s0019a_conrad	s0019a_Kapchorwa_period1	0	14	0	0	23.1636
s0019a_conrad	s0019a_Kapchorwa_period2	0	69	0	0	5.20581
s0019a_conrad	s0019a_Kapchorwa_period3	0	12	0	0	26.4648
s0019a_conrad	s0019a_Kasese_period1	0	17	0	0	19.5064
s0019a_conrad	s0019a_Kasese_period2	0	60	0	0	5.96295
s0019a_conrad	s0019a_Kasese_period3	0	89	0	0	4.06009
s0019a_conrad	s0019a_Kasese_period4	0	61	0	0	5.86812
s0019a_conrad	s0019a_Kasese_period5	0	85	0	0	4.24703
s0019a_conrad	s0019a_Katakwi_period1	0	40	0	0	8.80973
s0019a_conrad	s0019a_Katakwi_period2	0	55	0	0	6.48708
s0019a_conrad	s0019a_Katakwi_period3	0	86	0	0	4.1987
s0019a_conrad	s0019a_Katakwi_period4	0	41	0	0	8.60438
s0019a_conrad	s0019a_Katakwi_period5	0	62	0	0	5.77626
s0019a_conrad	s0019a_Koboko_period1	0	23	0	0	14.8185
s0019a_conrad	s0019a_Koboko_period2	0	3	0	0	70.7598
s0019a_conrad	s0019a_Koboko_period3	0	54	0	0	6.60315
s0019a_conrad	s0019a_Koboko_period4	0	27	0	0	12.7703
s0019a_conrad	s0019a_Koboko_period5	0	35	0	0	10.0032
s0019a_conrad	s0019a_Kole_period1	0	22	0	0	15.4373
s0019a_conrad	s0019a_Kole_period2	0	46	0	0	7.70618
s0019a_conrad	s0019a_Kole_period3	0	34	0	0	10.2818
s0019a_conrad	s0019a_Kole_period4	0	56	0	0	6.37501
s0019a_conrad	s0019a_Kole_period5	0	84	0	0	4.29649
s0019a_conrad	s0019a_Kole_period6	0	42	0	0	8.40839
s0019a_conrad	s0019a_Kole_period7	0	37	0	0	9.48906
s0019a_conrad	s0019a_Lamwo_period1	0	31	0	0	11.2189
s0019a_conrad	s0019a_Lamwo_period2	0	42	0	0	8.40839
s0019a_conrad	s0019a_Lamwo_period3	0	31	0	0	11.2189
s0019a_conrad	s0019a_Lamwo_period4	0	49	0	0	7.25193
s0019a_conrad	s0019a_Lamwo_period5	0	84	0	0	4.29649
s0019a_conrad	s0019a_Lamwo_period6	0	42	0	0	8.40839
s0019a_conrad	s0019a_Lamwo_period7	0	37	0	0	9.48906
s0019a_conrad	s0019a_Mubende_period1	0	22	0	0	15.4373
s0019a_conrad	s0019a_Mubende_period2	0	45	0	0	7.87051
s0019a_conrad	s0019a_Mubende_period3	0	36	0	0	9.73938
s0019a_conrad	s0019a_Mubende_period4	0	21	0	0	16.1098
s0019a_conrad	s0019a_Mubende_period5	0	87	0	0	4.15146
s0019a_conrad	s0019a_Mubende_period6	0	16	0	0	20.5907
s0019a_conrad	s0019a_Mubende_period7	0	52	0	0	6.84822
s0019a_conrad	s0019a_Rukiga_period1	0	35	0	0	10.0032
s0019a_conrad	s0019a_Rukiga_period2	0	21	0	0	16.1098
s0019a_conrad	s0019a_Rukiga_period3	0	39	0	0	9.02511
s0019a_conrad	s0019a_Rukiga_period4	0	67	0	0	5.35697
s0019a_conrad	s0019a_Rukiga_period5	0	53	0	0	6.72345
s0019a_conrad	s0019a_Tororo_period1	0	34	0	0	10.2818
s0019a_conrad	s0019a_Tororo_period2	0	48	0	0	7.39728
s0019a_conrad	s0019a_Tororo_period3	0	31	0	0	11.2189
s0019a_conrad	s0019a_Tororo_period4	0	70	0	0	5.13338
s0019a_conrad	s0019a_Tororo_period5	0	40	0	0	8.80973
s0019a_conrad	s0019a_Tororo_period6	0	66	0	0	5.43588
s0019a_conrad	s0019a_Tororo_period7	0	39	0	0	9.02511
s0020_some_2024	s0020_Hamdalaye_Sakaby	0	167	0	0	2.18469
s0021_roh_2023	s0021_Sourkoudougou_no_SMC	0	103	0	0	3.51806
s0022_molinadelafuente_2023	s0022_Bakiwiri	0	57	0	0	6.26675
s0022_molinadelafuente_2023	s0022_Birisi	0	50	0	0	7.11217
s0022_molinadelafuente_2023	s0022_Bureangburu	0	51	0	0	6.9777
s0022_molinadelafuente_2023	s0022_Gitikiri	0	50	0	0	7.11217
s0022_molinadelafuente_2023	s0022_Masumbu	0	50	0	0	7.11217
s0022_molinadelafuente_2023	s0022_Momboi	0	55	0	0	6.48708
s0022_molinadelafuente_2023	s0022_Nambia	0	86	0	0	4.1987
s0022_molinadelafuente_2023	s0022_Yambio_State_Hospital	0	26	0	0	13.2275
s0023_fola_2024_zambiacmed	s0023_Chadiza	0	2	0	0	84.1886
s0023_fola_2024_zambiacmed	s0023_Chama	0	5	0	0	52.1824
s0023_fola_2024_zambiacmed	s0023_Chavuma	0	1	0	0	97.5
s0023_fola_2024_zambiacmed	s0023_Chiengi	0	25	0	0	13.7185
s0023_fola_2024_zambiacmed	s0023_Chilubi	0	4	0	0	60.2365
s0023_fola_2024_zambiacmed	s0023_Chinsali	0	4	0	0	60.2365
s0023_fola_2024_zambiacmed	s0023_Chipili	0	2	0	0	84.1886
s0023_fola_2024_zambiacmed	s0023_Chitambo	0	1	0	0	97.5
s0023_fola_2024_zambiacmed	s0023_Isoka	0	1	0	0	97.5
s0023_fola_2024_zambiacmed	s0023_KALABO	0	2	0	0	84.1886
s0023_fola_2024_zambiacmed	s0023_Kabompo	0	2	0	0	84.1886
s0023_fola_2024_zambiacmed	s0023_Kaputa	0	1	0	0	97.5
s0023_fola_2024_zambiacmed	s0023_Kasama	0	4	0	0	60.2365
s0023_fola_2024_zambiacmed	s0023_Katete	0	1	0	0	97.5
s0023_fola_2024_zambiacmed	s0023_Kawambwa	0	2	0	0	84.1886
s0023_fola_2024_zambiacmed	s0023_Limulunga	0	1	0	0	97.5
s0023_fola_2024_zambiacmed	s0023_Lufwanyama	0	3	0	0	70.7598
s0023_fola_2024_zambiacmed	s0023_Lundazi	0	7	0	0	40.9616
s0023_fola_2024_zambiacmed	s0023_Lunga	0	16	0	0	20.5907
s0023_fola_2024_zambiacmed	s0023_Luwingu	0	1	0	0	97.5
s0023_fola_2024_zambiacmed	s0023_MONGU	0	4	0	0	60.2365
s0023_fola_2024_zambiacmed	s0023_Mafinga	0	3	0	0	70.7598
s0023_fola_2024_zambiacmed	s0023_Mansa	0	10	0	0	30.8497
s0023_fola_2024_zambiacmed	s0023_Masaiti	0	9	0	0	33.6267
s0023_fola_2024_zambiacmed	s0023_Mbala	0	5	0	0	52.1824
s0023_fola_2024_zambiacmed	s0023_Milenge	0	5	0	0	52.1824
s0023_fola_2024_zambiacmed	s0023_Mpika	0	5	0	0	52.1824
s0023_fola_2024_zambiacmed	s0023_Mpongwe	0	9	0	0	33.6267
s0023_fola_2024_zambiacmed	s0023_Mporokoso	0	2	0	0	84.1886
s0023_fola_2024_zambiacmed	s0023_Mpulungu	0	1	0	0	97.5
s0023_fola_2024_zambiacmed	s0023_Mulobezi	0	1	0	0	97.5
s0023_fola_2024_zambiacmed	s0023_Mungwi	0	3	0	0	70.7598
s0023_fola_2024_zambiacmed	s0023_Mwandi	0	1	0	0	97.5
s0023_fola_2024_zambiacmed	s0023_Mwansabombwe	0	17	0	0	19.5064
s0023_fola_2024_zambiacmed	s0023_Mwense	0	12	0	0	26.4648
s0023_fola_2024_zambiacmed	s0023_Mwinilunga	0	11	0	0	28.4914
s0023_fola_2024_zambiacmed	s0023_Nchelenge	0	22	0	0	15.4373
s0023_fola_2024_zambiacmed	s0023_Nyimba	0	8	0	0	36.9417
s0023_fola_2024_zambiacmed	s0023_Rufunsa	0	1	0	0	97.5
s0023_fola_2024_zambiacmed	s0023_SENANGA	0	6	0	0	45.9258
s0023_fola_2024_zambiacmed	s0023_SESHEKE	0	1	0	0	97.5
s0023_fola_2024_zambiacmed	s0023_SINAZONGWE	0	1	0	0	97.5
s0023_fola_2024_zambiacmed	s0023_Samfya	0	35	0	0	10.0032
s0023_fola_2024_zambiacmed	s0023_Shangombo	0	1	0	0	97.5
s0023_fola_2024_zambiacmed	s0023_Shiwangandu	0	2	0	0	84.1886
s0023_fola_2024_zambiacmed	s0023_Sikongo	0	16	0	0	20.5907
s0023_fola_2024_zambiacmed	s0023_Solwezi	0	6	0	0	45.9258
s0024_fola_2023_zambiamalj	s0024_Chilalantambo	0	66	0	0	5.43588
s0024_fola_2023_zambiamalj	s0024_Kabanze	0	16	0	0	20.5907
s0024_fola_2023_zambiamalj	s0024_Kamwanu	0	21	0	0	16.1098
s0024_fola_2023_zambiamalj	s0024_MM_Hospital	0	18	0	0	18.5302
s0024_fola_2023_zambiamalj	s0024_Mangunza	0	74	0	0	4.86276
s0024_fola_2023_zambiamalj	s0024_Mapanza	0	56	0	0	6.37501
s0024_fola_2023_zambiamalj	s0024_Mbabala	0	18	0	0	18.5302
s0024_fola_2023_zambiamalj	s0024_Nalube	0	51	0	0	6.9777
s0024_fola_2023_zambiamalj	s0024_Simaubi	0	37	0	0	9.48906
s0025_ogwang_aac	s0025_Pader_Kitgum	0	50	0	0	7.11217
s0026_verity	s0026_bas_uele_a	0	5	0	0	52.1824
s0026_verity	s0026_bas_uele_b	0	13	0	0	24.7053
s0026_verity	s0026_bas_uele_c	0	2	0	0	84.1886
s0026_verity	s0026_bas_uele_d	0	1	0	0	97.5
s0026_verity	s0026_bas_uele_e	0	2	0	0	84.1886
s0026_verity	s0026_bas_uele_f	0	2	0	0	84.1886
s0026_verity	s0026_bas_uele_g	0	3	0	0	70.7598
s0026_verity	s0026_bas_uele_h	0	2	0	0	84.1886
s0026_verity	s0026_bas_uele_i	0	1	0	0	97.5
s0026_verity	s0026_bas_uele_j	0	1	0	0	97.5
s0026_verity	s0026_bas_uele_k	0	1	0	0	97.5
s0026_verity	s0026_bas_uele_l	0	3	0	0	70.7598
s0026_verity	s0026_equateur_a	0	3	0	0	70.7598
s0026_verity	s0026_equateur_b	0	2	0	0	84.1886
s0026_verity	s0026_equateur_c	0	3	0	0	70.7598
s0026_verity	s0026_equateur_d	0	1	0	0	97.5
s0026_verity	s0026_equateur_e	0	2	0	0	84.1886
s0026_verity	s0026_equateur_f	0	1	0	0	97.5
s0026_verity	s0026_equateur_g	0	2	0	0	84.1886
s0026_verity	s0026_equateur_h	0	1	0	0	97.5
s0026_verity	s0026_equateur_i	0	2	0	0	84.1886
s0026_verity	s0026_equateur_j	0	2	0	0	84.1886
s0026_verity	s0026_equateur_k	0	1	0	0	97.5
s0026_verity	s0026_equateur_l	0	1	0	0	97.5
s0026_verity	s0026_ghana_a	0	30	0	0	11.5703
s0026_verity	s0026_ghana_b	0	54	0	0	6.60315
s0026_verity	s0026_haut_katanga_a	0	4	0	0	60.2365
s0026_verity	s0026_haut_katanga_b	0	7	0	0	40.9616
s0026_verity	s0026_haut_katanga_c	0	2	0	0	84.1886
s0026_verity	s0026_haut_katanga_d	0	3	0	0	70.7598
s0026_verity	s0026_haut_katanga_e	0	1	0	0	97.5
s0026_verity	s0026_haut_katanga_f	0	1	0	0	97.5
s0026_verity	s0026_haut_katanga_g	0	1	0	0	97.5
s0026_verity	s0026_haut_katanga_h	0	3	0	0	70.7598
s0026_verity	s0026_haut_katanga_i	0	1	0	0	97.5
s0026_verity	s0026_haut_katanga_j	0	1	0	0	97.5
s0026_verity	s0026_haut_katanga_k	0	1	0	0	97.5
s0026_verity	s0026_haut_katanga_l	0	1	0	0	97.5
s0026_verity	s0026_haut_katanga_m	0	1	0	0	97.5
s0026_verity	s0026_haut_lomami_a	0	2	0	0	84.1886
s0026_verity	s0026_haut_lomami_b	0	9	0	0	33.6267
s0026_verity	s0026_haut_lomami_c	0	1	0	0	97.5
s0026_verity	s0026_haut_lomami_d	0	3	0	0	70.7598
s0026_verity	s0026_haut_lomami_e	0	2	0	0	84.1886
s0026_verity	s0026_haut_lomami_f	0	3	0	0	70.7598
s0026_verity	s0026_haut_lomami_g	0	3	0	0	70.7598
s0026_verity	s0026_haut_lomami_h	0	1	0	0	97.5
s0026_verity	s0026_haut_lomami_i	0	5	0	0	52.1824
s0026_verity	s0026_haut_lomami_j	0	3	0	0	70.7598
s0026_verity	s0026_haut_lomami_k	0	1	0	0	97.5
s0026_verity	s0026_haut_lomami_l	0	2	0	0	84.1886
s0026_verity	s0026_haut_lomami_m	0	1	0	0	97.5
s0026_verity	s0026_haut_uele_a	0	1	0	0	97.5
s0026_verity	s0026_haut_uele_b	0	1	0	0	97.5
s0026_verity	s0026_haut_uele_c	0	5	0	0	52.1824
s0026_verity	s0026_haut_uele_d	0	4	0	0	60.2365
s0026_verity	s0026_haut_uele_e	0	5	0	0	52.1824
s0026_verity	s0026_haut_uele_f	0	2	0	0	84.1886
s0026_verity	s0026_haut_uele_g	0	3	0	0	70.7598
s0026_verity	s0026_haut_uele_h	0	2	0	0	84.1886
s0026_verity	s0026_haut_uele_i	0	1	0	0	97.5
s0026_verity	s0026_haut_uele_j	0	1	0	0	97.5
s0026_verity	s0026_haut_uele_k	0	1	0	0	97.5
s0026_verity	s0026_haut_uele_l	0	1	0	0	97.5
s0026_verity	s0026_ituri_a	0	4	0	0	60.2365
s0026_verity	s0026_ituri_b	0	8	0	0	36.9417
s0026_verity	s0026_ituri_c	0	1	0	0	97.5
s0026_verity	s0026_ituri_d	0	2	0	0	84.1886
s0026_verity	s0026_ituri_e	0	6	0	0	45.9258
s0026_verity	s0026_ituri_f	0	6	0	0	45.9258
s0026_verity	s0026_ituri_g	0	2	0	0	84.1886
s0026_verity	s0026_ituri_h	0	5	0	0	52.1824
s0026_verity	s0026_ituri_i	0	4	0	0	60.2365
s0026_verity	s0026_ituri_j	0	8	0	0	36.9417
s0026_verity	s0026_ituri_k	0	4	0	0	60.2365
s0026_verity	s0026_ituri_l	0	1	0	0	97.5
s0026_verity	s0026_ituri_m	0	3	0	0	70.7598
s0026_verity	s0026_ituri_n	0	1	0	0	97.5
s0026_verity	s0026_ituri_o	0	1	0	0	97.5
s0026_verity	s0026_ituri_p	0	3	0	0	70.7598
s0026_verity	s0026_kasai_a	0	4	0	0	60.2365
s0026_verity	s0026_kasai_b	0	2	0	0	84.1886
s0026_verity	s0026_kasai_c	0	5	0	0	52.1824
s0026_verity	s0026_kasai_central_a	0	1	0	0	97.5
s0026_verity	s0026_kasai_central_b	0	9	0	0	33.6267
s0026_verity	s0026_kasai_central_c	0	7	0	0	40.9616
s0026_verity	s0026_kasai_central_d	0	3	0	0	70.7598
s0026_verity	s0026_kasai_central_e	0	5	0	0	52.1824
s0026_verity	s0026_kasai_central_f	0	6	0	0	45.9258
s0026_verity	s0026_kasai_central_g	0	5	0	0	52.1824
s0026_verity	s0026_kasai_central_h	0	7	0	0	40.9616
s0026_verity	s0026_kasai_central_i	0	4	0	0	60.2365
s0026_verity	s0026_kasai_central_j	0	2	0	0	84.1886
s0026_verity	s0026_kasai_central_k	0	4	0	0	60.2365
s0026_verity	s0026_kasai_central_l	0	2	0	0	84.1886
s0026_verity	s0026_kasai_central_m	0	4	0	0	60.2365
s0026_verity	s0026_kasai_central_n	0	3	0	0	70.7598
s0026_verity	s0026_kasai_central_o	0	6	0	0	45.9258
s0026_verity	s0026_kasai_central_p	0	2	0	0	84.1886
s0026_verity	s0026_kasai_central_q	0	1	0	0	97.5
s0026_verity	s0026_kasai_central_r	0	3	0	0	70.7598
s0026_verity	s0026_kasai_central_s	0	1	0	0	97.5
s0026_verity	s0026_kasai_d	0	1	0	0	97.5
s0026_verity	s0026_kasai_e	0	3	0	0	70.7598
s0026_verity	s0026_kasai_f	0	2	0	0	84.1886
s0026_verity	s0026_kasai_g	0	1	0	0	97.5
s0026_verity	s0026_kasai_h	0	8	0	0	36.9417
s0026_verity	s0026_kasai_i	0	8	0	0	36.9417
s0026_verity	s0026_kasai_j	0	1	0	0	97.5
s0026_verity	s0026_kasai_k	0	7	0	0	40.9616
s0026_verity	s0026_kasai_l	0	2	0	0	84.1886
s0026_verity	s0026_kasai_m	0	4	0	0	60.2365
s0026_verity	s0026_kasai_n	0	3	0	0	70.7598
s0026_verity	s0026_kasai_o	0	1	0	0	97.5
s0026_verity	s0026_kasai_oriental_a	0	2	0	0	84.1886
s0026_verity	s0026_kasai_oriental_b	0	1	0	0	97.5
s0026_verity	s0026_kasai_oriental_c	0	7	0	0	40.9616
s0026_verity	s0026_kasai_oriental_d	0	2	0	0	84.1886
s0026_verity	s0026_kasai_oriental_e	0	1	0	0	97.5
s0026_verity	s0026_kasai_oriental_f	0	1	0	0	97.5
s0026_verity	s0026_kasai_oriental_g	0	2	0	0	84.1886
s0026_verity	s0026_kasai_oriental_h	0	1	0	0	97.5
s0026_verity	s0026_kasai_oriental_i	0	3	0	0	70.7598
s0026_verity	s0026_kasai_oriental_j	0	3	0	0	70.7598
s0026_verity	s0026_kasai_oriental_k	0	1	0	0	97.5
s0026_verity	s0026_kasai_oriental_l	0	3	0	0	70.7598
s0026_verity	s0026_kasai_oriental_m	0	3	0	0	70.7598
s0026_verity	s0026_kasai_oriental_n	0	1	0	0	97.5
s0026_verity	s0026_kasai_oriental_o	0	1	0	0	97.5
s0026_verity	s0026_kasai_oriental_p	0	1	0	0	97.5
s0026_verity	s0026_kasai_p	0	1	0	0	97.5
s0026_verity	s0026_kasai_q	0	3	0	0	70.7598
s0026_verity	s0026_kasai_r	0	2	0	0	84.1886
s0026_verity	s0026_kinshasa_a	0	1	0	0	97.5
s0026_verity	s0026_kinshasa_b	0	4	0	0	60.2365
s0026_verity	s0026_kinshasa_c	0	2	0	0	84.1886
s0026_verity	s0026_kinshasa_d	0	4	0	0	60.2365
s0026_verity	s0026_kinshasa_e	0	1	0	0	97.5
s0026_verity	s0026_kinshasa_f	0	1	0	0	97.5
s0026_verity	s0026_kinshasa_g	0	1	0	0	97.5
s0026_verity	s0026_kinshasa_h	0	6	0	0	45.9258
s0026_verity	s0026_kinshasa_i	0	1	0	0	97.5
s0026_verity	s0026_kinshasa_j	0	3	0	0	70.7598
s0026_verity	s0026_kinshasa_k	0	1	0	0	97.5
s0026_verity	s0026_kinshasa_l	0	1	0	0	97.5
s0026_verity	s0026_kinshasa_m	0	1	0	0	97.5
s0026_verity	s0026_kinshasa_n	0	1	0	0	97.5
s0026_verity	s0026_kinshasa_o	0	1	0	0	97.5
s0026_verity	s0026_kinshasa_p	0	1	0	0	97.5
s0026_verity	s0026_kinshasa_q	0	1	0	0	97.5
s0026_verity	s0026_kinshasa_r	0	1	0	0	97.5
s0026_verity	s0026_kinshasa_s	0	1	0	0	97.5
s0026_verity	s0026_kinshasa_t	0	1	0	0	97.5
s0026_verity	s0026_kinshasa_u	0	1	0	0	97.5
s0026_verity	s0026_kinshasa_v	0	1	0	0	97.5
s0026_verity	s0026_kinshasa_w	0	1	0	0	97.5
s0026_verity	s0026_kinshasa_x	0	2	0	0	84.1886
s0026_verity	s0026_kinshasa_z	0	1	0	0	97.5
s0026_verity	s0026_kongo_central_a	0	5	0	0	52.1824
s0026_verity	s0026_kongo_central_b	0	8	0	0	36.9417
s0026_verity	s0026_kongo_central_c	0	2	0	0	84.1886
s0026_verity	s0026_kongo_central_d	0	4	0	0	60.2365
s0026_verity	s0026_kongo_central_e	0	8	0	0	36.9417
s0026_verity	s0026_kongo_central_f	0	6	0	0	45.9258
s0026_verity	s0026_kongo_central_g	0	8	0	0	36.9417
s0026_verity	s0026_kongo_central_h	0	5	0	0	52.1824
s0026_verity	s0026_kongo_central_i	0	9	0	0	33.6267
s0026_verity	s0026_kongo_central_j	0	2	0	0	84.1886
s0026_verity	s0026_kongo_central_k	0	2	0	0	84.1886
s0026_verity	s0026_kongo_central_l	0	5	0	0	52.1824
s0026_verity	s0026_kongo_central_m	0	5	0	0	52.1824
s0026_verity	s0026_kongo_central_n	0	4	0	0	60.2365
s0026_verity	s0026_kongo_central_o	0	1	0	0	97.5
s0026_verity	s0026_kongo_central_p	0	2	0	0	84.1886
s0026_verity	s0026_kongo_central_q	0	2	0	0	84.1886
s0026_verity	s0026_kongo_central_r	0	2	0	0	84.1886
s0026_verity	s0026_kongo_central_s	0	1	0	0	97.5
s0026_verity	s0026_kongo_central_t	0	2	0	0	84.1886
s0026_verity	s0026_kongo_central_u	0	2	0	0	84.1886
s0026_verity	s0026_kongo_central_v	0	1	0	0	97.5
s0026_verity	s0026_kongo_central_w	0	1	0	0	97.5
s0026_verity	s0026_kwango_a	0	5	0	0	52.1824
s0026_verity	s0026_kwango_b	0	1	0	0	97.5
s0026_verity	s0026_kwango_c	0	2	0	0	84.1886
s0026_verity	s0026_kwango_d	0	4	0	0	60.2365
s0026_verity	s0026_kwango_e	0	5	0	0	52.1824
s0026_verity	s0026_kwango_f	0	3	0	0	70.7598
s0026_verity	s0026_kwango_g	0	1	0	0	97.5
s0026_verity	s0026_kwango_h	0	2	0	0	84.1886
s0026_verity	s0026_kwango_i	0	2	0	0	84.1886
s0026_verity	s0026_kwango_j	0	1	0	0	97.5
s0026_verity	s0026_kwango_k	0	1	0	0	97.5
s0026_verity	s0026_kwango_l	0	2	0	0	84.1886
s0026_verity	s0026_kwilu_a	0	2	0	0	84.1886
s0026_verity	s0026_kwilu_b	0	3	0	0	70.7598
s0026_verity	s0026_kwilu_c	0	1	0	0	97.5
s0026_verity	s0026_kwilu_d	0	1	0	0	97.5
s0026_verity	s0026_kwilu_e	0	1	0	0	97.5
s0026_verity	s0026_kwilu_f	0	2	0	0	84.1886
s0026_verity	s0026_kwilu_g	0	1	0	0	97.5
s0026_verity	s0026_kwilu_h	0	1	0	0	97.5
s0026_verity	s0026_kwilu_i	0	1	0	0	97.5
s0026_verity	s0026_kwilu_j	0	2	0	0	84.1886
s0026_verity	s0026_kwilu_k	0	1	0	0	97.5
s0026_verity	s0026_kwilu_l	0	1	0	0	97.5
s0026_verity	s0026_kwilu_m	0	1	0	0	97.5
s0026_verity	s0026_kwilu_n	0	1	0	0	97.5
s0026_verity	s0026_kwilu_o	0	1	0	0	97.5
s0026_verity	s0026_lomami_a	0	6	0	0	45.9258
s0026_verity	s0026_lomami_b	0	2	0	0	84.1886
s0026_verity	s0026_lomami_c	0	8	0	0	36.9417
s0026_verity	s0026_lomami_d	0	9	0	0	33.6267
s0026_verity	s0026_lomami_e	0	4	0	0	60.2365
s0026_verity	s0026_lomami_f	0	5	0	0	52.1824
s0026_verity	s0026_lomami_g	0	6	0	0	45.9258
s0026_verity	s0026_lomami_h	0	2	0	0	84.1886
s0026_verity	s0026_lomami_i	0	6	0	0	45.9258
s0026_verity	s0026_lomami_j	0	4	0	0	60.2365
s0026_verity	s0026_lomami_k	0	2	0	0	84.1886
s0026_verity	s0026_lomami_l	0	5	0	0	52.1824
s0026_verity	s0026_lomami_m	0	7	0	0	40.9616
s0026_verity	s0026_lomami_n	0	4	0	0	60.2365
s0026_verity	s0026_lomami_o	0	1	0	0	97.5
s0026_verity	s0026_lomami_p	0	1	0	0	97.5
s0026_verity	s0026_lomami_q	0	2	0	0	84.1886
s0026_verity	s0026_lomami_r	0	1	0	0	97.5
s0026_verity	s0026_lomami_s	0	1	0	0	97.5
s0026_verity	s0026_lomami_t	0	1	0	0	97.5
s0026_verity	s0026_lualaba_a	0	4	0	0	60.2365
s0026_verity	s0026_lualaba_b	0	8	0	0	36.9417
s0026_verity	s0026_lualaba_c	0	2	0	0	84.1886
s0026_verity	s0026_lualaba_d	0	7	0	0	40.9616
s0026_verity	s0026_lualaba_e	0	3	0	0	70.7598
s0026_verity	s0026_lualaba_f	0	1	0	0	97.5
s0026_verity	s0026_lualaba_g	0	2	0	0	84.1886
s0026_verity	s0026_lualaba_h	0	4	0	0	60.2365
s0026_verity	s0026_lualaba_i	0	2	0	0	84.1886
s0026_verity	s0026_lualaba_j	0	1	0	0	97.5
s0026_verity	s0026_lualaba_k	0	1	0	0	97.5
s0026_verity	s0026_mai_ndombe_a	0	3	0	0	70.7598
s0026_verity	s0026_mai_ndombe_b	0	8	0	0	36.9417
s0026_verity	s0026_mai_ndombe_c	0	4	0	0	60.2365
s0026_verity	s0026_mai_ndombe_d	0	11	0	0	28.4914
s0026_verity	s0026_mai_ndombe_e	0	1	0	0	97.5
s0026_verity	s0026_mai_ndombe_f	0	5	0	0	52.1824
s0026_verity	s0026_mai_ndombe_g	0	8	0	0	36.9417
s0026_verity	s0026_mai_ndombe_h	0	6	0	0	45.9258
s0026_verity	s0026_mai_ndombe_i	0	1	0	0	97.5
s0026_verity	s0026_mai_ndombe_j	0	5	0	0	52.1824
s0026_verity	s0026_mai_ndombe_k	0	4	0	0	60.2365
s0026_verity	s0026_mai_ndombe_l	0	2	0	0	84.1886
s0026_verity	s0026_mai_ndombe_m	0	1	0	0	97.5
s0026_verity	s0026_mai_ndombe_n	0	1	0	0	97.5
s0026_verity	s0026_maniema_a	0	5	0	0	52.1824
s0026_verity	s0026_maniema_b	0	2	0	0	84.1886
s0026_verity	s0026_maniema_c	0	5	0	0	52.1824
s0026_verity	s0026_maniema_d	0	3	0	0	70.7598
s0026_verity	s0026_maniema_e	0	11	0	0	28.4914
s0026_verity	s0026_maniema_f	0	2	0	0	84.1886
s0026_verity	s0026_maniema_g	0	12	0	0	26.4648
s0026_verity	s0026_maniema_h	0	1	0	0	97.5
s0026_verity	s0026_maniema_i	0	1	0	0	97.5
s0026_verity	s0026_maniema_j	0	3	0	0	70.7598
s0026_verity	s0026_maniema_k	0	4	0	0	60.2365
s0026_verity	s0026_maniema_l	0	4	0	0	60.2365
s0026_verity	s0026_maniema_m	0	3	0	0	70.7598
s0026_verity	s0026_maniema_n	0	9	0	0	33.6267
s0026_verity	s0026_maniema_o	0	1	0	0	97.5
s0026_verity	s0026_maniema_p	0	2	0	0	84.1886
s0026_verity	s0026_maniema_q	0	6	0	0	45.9258
s0026_verity	s0026_maniema_r	0	5	0	0	52.1824
s0026_verity	s0026_maniema_s	0	1	0	0	97.5
s0026_verity	s0026_maniema_t	0	4	0	0	60.2365
s0026_verity	s0026_maniema_u	0	2	0	0	84.1886
s0026_verity	s0026_maniema_v	0	2	0	0	84.1886
s0026_verity	s0026_maniema_w	0	2	0	0	84.1886
s0026_verity	s0026_maniema_x	0	1	0	0	97.5
s0026_verity	s0026_maniema_y	0	3	0	0	70.7598
s0026_verity	s0026_mongala_a	0	5	0	0	52.1824
s0026_verity	s0026_mongala_b	0	2	0	0	84.1886
s0026_verity	s0026_mongala_c	0	1	0	0	97.5
s0026_verity	s0026_mongala_d	0	6	0	0	45.9258
s0026_verity	s0026_mongala_e	0	4	0	0	60.2365
s0026_verity	s0026_mongala_f	0	8	0	0	36.9417
s0026_verity	s0026_mongala_g	0	7	0	0	40.9616
s0026_verity	s0026_mongala_h	0	2	0	0	84.1886
s0026_verity	s0026_mongala_i	0	1	0	0	97.5
s0026_verity	s0026_mongala_j	0	3	0	0	70.7598
s0026_verity	s0026_mongala_k	0	1	0	0	97.5
s0026_verity	s0026_mongala_l	0	1	0	0	97.5
s0026_verity	s0026_mongala_m	0	1	0	0	97.5
s0026_verity	s0026_nord_kivu_a	0	9	0	0	33.6267
s0026_verity	s0026_nord_kivu_b	0	1	0	0	97.5
s0026_verity	s0026_nord_kivu_c	0	2	0	0	84.1886
s0026_verity	s0026_nord_kivu_d	0	7	0	0	40.9616
s0026_verity	s0026_nord_kivu_e	0	1	0	0	97.5
s0026_verity	s0026_nord_kivu_f	0	1	0	0	97.5
s0026_verity	s0026_nord_kivu_g	0	1	0	0	97.5
s0026_verity	s0026_nord_kivu_h	0	1	0	0	97.5
s0026_verity	s0026_nord_kivu_j	0	1	0	0	97.5
s0026_verity	s0026_nord_kivu_k	0	1	0	0	97.5
s0026_verity	s0026_nord_kivu_l	0	1	0	0	97.5
s0026_verity	s0026_nord_kivu_m	0	1	0	0	97.5
s0026_verity	s0026_nord_ubangi_a	0	3	0	0	70.7598
s0026_verity	s0026_nord_ubangi_b	0	5	0	0	52.1824
s0026_verity	s0026_nord_ubangi_c	0	12	0	0	26.4648
s0026_verity	s0026_nord_ubangi_d	0	3	0	0	70.7598
s0026_verity	s0026_nord_ubangi_e	0	5	0	0	52.1824
s0026_verity	s0026_nord_ubangi_f	0	10	0	0	30.8497
s0026_verity	s0026_nord_ubangi_g	0	7	0	0	40.9616
s0026_verity	s0026_nord_ubangi_h	0	2	0	0	84.1886
s0026_verity	s0026_nord_ubangi_i	0	5	0	0	52.1824
s0026_verity	s0026_nord_ubangi_j	0	3	0	0	70.7598
s0026_verity	s0026_nord_ubangi_k	0	1	0	0	97.5
s0026_verity	s0026_nord_ubangi_l	0	3	0	0	70.7598
s0026_verity	s0026_nord_ubangi_m	0	3	0	0	70.7598
s0026_verity	s0026_nord_ubangi_n	0	1	0	0	97.5
s0026_verity	s0026_sankuru_a	0	5	0	0	52.1824
s0026_verity	s0026_sankuru_b	0	11	0	0	28.4914
s0026_verity	s0026_sankuru_c	0	7	0	0	40.9616
s0026_verity	s0026_sankuru_d	0	1	0	0	97.5
s0026_verity	s0026_sankuru_e	0	1	0	0	97.5
s0026_verity	s0026_sankuru_f	0	3	0	0	70.7598
s0026_verity	s0026_sankuru_g	0	1	0	0	97.5
s0026_verity	s0026_sankuru_h	0	1	0	0	97.5
s0026_verity	s0026_sankuru_i	0	1	0	0	97.5
s0026_verity	s0026_sankuru_j	0	1	0	0	97.5
s0026_verity	s0026_sud_kivu_a	0	4	0	0	60.2365
s0026_verity	s0026_sud_kivu_b	0	3	0	0	70.7598
s0026_verity	s0026_sud_kivu_c	0	2	0	0	84.1886
s0026_verity	s0026_sud_kivu_d	0	1	0	0	97.5
s0026_verity	s0026_sud_kivu_e	0	1	0	0	97.5
s0026_verity	s0026_sud_kivu_f	0	2	0	0	84.1886
s0026_verity	s0026_sud_kivu_g	0	1	0	0	97.5
s0026_verity	s0026_sud_kivu_h	0	2	0	0	84.1886
s0026_verity	s0026_sud_kivu_i	0	5	0	0	52.1824
s0026_verity	s0026_sud_kivu_j	0	1	0	0	97.5
s0026_verity	s0026_sud_kivu_k	0	1	0	0	97.5
s0026_verity	s0026_sud_kivu_l	0	1	0	0	97.5
s0026_verity	s0026_sud_kivu_m	0	1	0	0	97.5
s0026_verity	s0026_sud_kivu_o	0	1	0	0	97.5
s0026_verity	s0026_sud_kivu_p	0	1	0	0	97.5
s0026_verity	s0026_sud_kivu_q	0	1	0	0	97.5
s0026_verity	s0026_sud_kivu_r	0	1	0	0	97.5
s0026_verity	s0026_sud_kivu_t	0	1	0	0	97.5
s0026_verity	s0026_sud_ubangi_a	0	4	0	0	60.2365
s0026_verity	s0026_sud_ubangi_b	0	3	0	0	70.7598
s0026_verity	s0026_sud_ubangi_c	0	2	0	0	84.1886
s0026_verity	s0026_sud_ubangi_d	0	4	0	0	60.2365
s0026_verity	s0026_sud_ubangi_e	0	1	0	0	97.5
s0026_verity	s0026_sud_ubangi_f	0	5	0	0	52.1824
s0026_verity	s0026_sud_ubangi_g	0	1	0	0	97.5
s0026_verity	s0026_sud_ubangi_h	0	1	0	0	97.5
s0026_verity	s0026_sud_ubangi_i	0	2	0	0	84.1886
s0026_verity	s0026_tanganyka_a	0	3	0	0	70.7598
s0026_verity	s0026_tanganyka_b	0	13	0	0	24.7053
s0026_verity	s0026_tanganyka_c	0	2	0	0	84.1886
s0026_verity	s0026_tanganyka_d	0	8	0	0	36.9417
s0026_verity	s0026_tanganyka_e	0	2	0	0	84.1886
s0026_verity	s0026_tanganyka_f	0	2	0	0	84.1886
s0026_verity	s0026_tanganyka_g	0	3	0	0	70.7598
s0026_verity	s0026_tanganyka_h	0	3	0	0	70.7598
s0026_verity	s0026_tanganyka_i	0	4	0	0	60.2365
s0026_verity	s0026_tanganyka_j	0	2	0	0	84.1886
s0026_verity	s0026_tanganyka_k	0	3	0	0	70.7598
s0026_verity	s0026_tanganyka_l	0	3	0	0	70.7598
s0026_verity	s0026_tanganyka_m	0	2	0	0	84.1886
s0026_verity	s0026_tanzania	0	5	0	0	52.1824
s0026_verity	s0026_tshopo_a	0	1	0	0	97.5
s0026_verity	s0026_tshopo_b	0	2	0	0	84.1886
s0026_verity	s0026_tshopo_c	0	1	0	0	97.5
s0026_verity	s0026_tshopo_d	0	6	0	0	45.9258
s0026_verity	s0026_tshopo_e	0	8	0	0	36.9417
s0026_verity	s0026_tshopo_f	0	7	0	0	40.9616
s0026_verity	s0026_tshopo_g	0	5	0	0	52.1824
s0026_verity	s0026_tshopo_h	0	3	0	0	70.7598
s0026_verity	s0026_tshopo_i	0	2	0	0	84.1886
s0026_verity	s0026_tshopo_j	0	1	0	0	97.5
s0026_verity	s0026_tshopo_k	0	5	0	0	52.1824
s0026_verity	s0026_tshopo_l	0	1	0	0	97.5
s0026_verity	s0026_tshopo_m	0	1	0	0	97.5
s0026_verity	s0026_tshopo_n	0	1	0	0	97.5
s0026_verity	s0026_tshuapa_a	0	6	0	0	45.9258
s0026_verity	s0026_tshuapa_b	0	3	0	0	70.7598
s0026_verity	s0026_tshuapa_c	0	1	0	0	97.5
s0026_verity	s0026_tshuapa_d	0	8	0	0	36.9417
s0026_verity	s0026_tshuapa_e	0	2	0	0	84.1886
s0026_verity	s0026_tshuapa_f	0	1	0	0	97.5
s0026_verity	s0026_tshuapa_g	0	1	0	0	97.5
s0026_verity	s0026_tshuapa_h	0	1	0	0	97.5
s0026_verity	s0026_tshuapa_i	0	1	0	0	97.5
s0026_verity	s0026_tshuapa_j	0	1	0	0	97.5
s0026_verity	s0026_tshuapa_k	0	1	0	0	97.5
s0026_verity	s0026_tshuapa_l	0	2	0	0	84.1886
s0026_verity	s0026_uganda	0	53	0	0	6.72345
s0026_verity	s0026_zambia	0	74	0	0	4.86276
s0028_alemayehu	s0028_Dembia	0	20	0	0	16.8433
s0028_alemayehu	s0028_Negade_bahir	0	66	0	0	5.43588
s0035_kirby	s0035_Bugesera	0	48	0	0	7.39728
s0035_kirby	s0035_Gatsibo	0	11	0	0	28.4914
s0035_kirby	s0035_Gisagara	0	27	0	0	12.7703
s0035_kirby	s0035_Huye	0	33	0	0	10.5763
s0035_kirby	s0035_Kamonyi	0	3	0	0	70.7598
s0035_kirby	s0035_Karongi	0	4	0	0	60.2365
s0035_kirby	s0035_Kayonza	0	23	0	0	14.8185
s0035_kirby	s0035_Kirehe	0	54	0	0	6.60315
s0035_kirby	s0035_Ngoma	0	52	0	0	6.84822
s0035_kirby	s0035_Nyamagabe	0	20	0	0	16.8433
s0035_kirby	s0035_Nyamasheke	0	3	0	0	70.7598
s0035_kirby	s0035_Nyanza	0	45	0	0	7.87051
s0035_kirby	s0035_Nyaruguru	0	9	0	0	33.6267
s0035_kirby	s0035_Ruhango	0	12	0	0	26.4648
s0035_kirby	s0035_Rusizi	0	7	0	0	40.9616
s0036_schreidah	s0036_Rukara	0	84	0	0	4.29649
s0042_mesiakahunu	s0042_Boende	0	177	0	0	2.06255
s0042_mesiakahunu	s0042_Kabondo	0	176	0	0	2.07414
s0042_mesiakahunu	s0042_Kapolowe	0	178	0	0	2.05108
s0042_mesiakahunu	s0042_Kimpese	0	178	0	0	2.05108
s0042_mesiakahunu	s0042_Mikalayi	0	178	0	0	2.05108
s0042_mesiakahunu	s0042_Rutshuru	0	178	0	0	2.05108
s0043_vanloon	s0043_Bukavu	0	256	0	0	1.43064
s0045_bakari	s0045_Igombe_Health_Centre_period1	0	79	0	0	4.56213
s0045_bakari	s0045_Igombe_Health_Centre_period2	0	96	0	0	3.76969
s0045_bakari	s0045_Ipinda_period1	0	90	0	0	4.01589
s0045_bakari	s0045_Ipinda_period2	0	43	0	0	8.22111
s0045_bakari	s0045_Mkuzi_period1	0	100	0	0	3.62167
s0045_bakari	s0045_Mkuzi_period2	0	97	0	0	3.73156
s0045_bakari	s0045_Mkuzi_period3	0	100	0	0	3.62167
s0045_bakari	s0045_Mlimba_period1	0	96	0	0	3.76969
s0045_bakari	s0045_Mlimba_period2	0	87	0	0	4.15146
s0045_bakari	s0045_Mlimba_period3	0	95	0	0	3.80861
s0045_bakari	s0045_Nagaga_period1	0	88	0	0	4.10526
s0045_bakari	s0045_Nagaga_period2	0	87	0	0	4.15146
s0045_bakari	s0045_Simbo_period1	0	96	0	0	3.76969
s0045_bakari	s0045_Simbo_period2	0	107	0	0	3.3888
s0045_bakari	s0045_Ujiji_Health_Centre_period1	0	101	0	0	3.58646
s0045_bakari	s0045_Ujiji_Health_Centre_period2	0	96	0	0	3.76969
s0045_bakari	s0045_Ujiji_Health_Centre_period3	0	70	0	0	5.13338
s0045_bakari	s0045_Yombo_period1	0	79	0	0	4.56213
s0045_bakari	s0045_Yombo_period2	0	79	0	0	4.56213
s0045_bakari	s0045_Yombo_period3	0	83	0	0	4.34712
s0048_vanloon	s0048_Huye	0	212	0	0	1.72499
s0049_plucinski	s0049_Uige	0	6	0	0	45.9258
s0049_plucinski	s0049_Zaire	0	18	0	0	18.5302
s0050_davlantes	s0050_Benguela	0	6	0	0	45.9258
s0050_davlantes	s0050_Lunda_Sul	0	9	0	0	33.6267
s0050_davlantes	s0050_Zaire	0	23	0	0	14.8185
s0053_issa	s0053_Doba	0	64	0	0	5.60091
s0053_issa	s0053_Kelo	0	81	0	0	4.45203
s0053_issa	s0053_Koyom	0	70	0	0	5.13338
s0054_laminou	s0054_Agadez	0	75	0	0	4.79951
s0054_laminou	s0054_Gaya	0	85	0	0	4.24703
s0054_laminou	s0054_Tessaoua	0	88	0	0	4.10526
s0055_dorkenoo	s0055_Anie	0	165	0	0	2.21088
s0055_dorkenoo	s0055_Kouve	0	192	0	0	1.90295
s0059_osborne	s0059_Bungoma	0	37	0	0	9.48906
s0060_angwe_2024	s0060_Adjumani	0	80	0	0	4.5064
s0061_kamaliddin_2024	s0061_Afar	0	7	0	0	40.9616
s0061_kamaliddin_2024	s0061_Amhara	0	144	0	0	2.52919
s0061_kamaliddin_2024	s0061_Gambella	0	5	0	0	52.1824
s0061_kamaliddin_2024	s0061_Oromia	0	24	0	0	14.2474
s0061_kamaliddin_2024	s0061_SNNPR	0	10	0	0	30.8497
s0061_kamaliddin_2024	s0061_Somali	0	7	0	0	40.9616
s0061_kamaliddin_2024	s0061_Tigray	0	36	0	0	9.73938
s0062_vonwowern_2024	s0062_Muheza	0	0
s0063_ngasala_2024	s0063_Ipinda	0	88	0	0	4.10526
s0063_ngasala_2024	s0063_Karume	0	88	0	0	4.10526
s0063_ngasala_2024	s0063_Nagaga	0	85	0	0	4.24703
s0063_ngasala_2024	s0063_Simbo	0	88	0	0	4.10526
s0065_ndiaye	s0065_Diourbel_period1	0	0
s0065_ndiaye	s0065_Diourbel_period2	0	0
s0065_ndiaye	s0065_Diourbel_period3	0	0
s0065_ndiaye	s0065_Kaolack	0	0
s0065_ndiaye	s0065_Kedougou_period1	0	0
s0065_ndiaye	s0065_Kedougou_period2	0	0
s0065_ndiaye	s0065_Kedougou_period3	0	0
s0065_ndiaye	s0065_Kedougou_period4	0	0
s0065_ndiaye	s0065_Kedougou_period5	0	0
s0065_ndiaye	s0065_Kedougou_period6	0	0
s0065_ndiaye	s0065_Kolda_period1	0	0
s0065_ndiaye	s0065_Kolda_period2	0	0
s0065_ndiaye	s0065_Pikine_period1	0	0
s0065_ndiaye	s0065_Pikine_period2	0	0
s0065_ndiaye	s0065_Pikine_period3	0	0
s0065_ndiaye	s0065_Pikine_period4	0	0
s0065_ndiaye	s0065_Pikine_period5	0	0
s0065_ndiaye	s0065_Pikine_period6	0	0
s0065_ndiaye	s0065_Thies_period1	0	0
s0065_ndiaye	s0065_Thies_period10	0	0
s0065_ndiaye	s0065_Thies_period11	0	0
s0065_ndiaye	s0065_Thies_period12	0	0
s0065_ndiaye	s0065_Thies_period2	0	0
s0065_ndiaye	s0065_Thies_period3	0	0
s0065_ndiaye	s0065_Thies_period4	0	0
s0065_ndiaye	s0065_Thies_period5	0	0
s0065_ndiaye	s0065_Thies_period6	0	0
s0065_ndiaye	s0065_Thies_period7	0	0
s0065_ndiaye	s0065_Thies_period8	0	0
s0065_ndiaye	s0065_Thies_period9	0	0
s0067_makenga_2022	s0067_Muheza	0	188	0	0	1.94304
s0068_dasilva_2023	s0068_Manica	0	98	0	0	3.6942
s0068_dasilva_2023	s0068_Maputo	0	100	0	0	3.62167
s0068_dasilva_2023	s0068_Niassa	0	100	0	0	3.62167
s0071_mohammed_sdn_2018	s0071_Khartoum	0	0
s0072_makau_ken_2024	s0072_Busia	0	226	0	0	1.619
s0073_agaba_uga_2024	s0073_acholi	0	59	0	0	6.06089
s0073_agaba_uga_2024	s0073_karamoja	0	60	0	0	5.96295
s0073_agaba_uga_2024	s0073_lango	0	60	0	0	5.96295
s0073_agaba_uga_2024	s0073_west_nile	0	59	0	0	6.06089
s0074_lepiscopia_2025	s0074_AlJazirah	0	170	0	0	2.14656
s0074_lepiscopia_2025	s0074_AlQadarif	0	87	0	0	4.15146
s0075_eloff_2025	s0075_Choi	0	118	0	0	3.07781
s0075_eloff_2025	s0075_Katima	0	14	0	0	23.1636
s0075_eloff_2025	s0075_KavangoEast	0	11	0	0	28.4914
s0075_eloff_2025	s0075_KavangoWest	0	12	0	0	26.4648
s0075_eloff_2025	s0075_Ngweze	0	8	0	0	36.9417
s0075_eloff_2025	s0075_Ohangwena	0	6	0	0	45.9258
s0075_eloff_2025	s0075_Omusati	0	27	0	0	12.7703
s0075_eloff_2025	s0075_Sesheke	0	29	0	0	11.9445
s0075_eloff_2025	s0075_Sibbinda	0	22	0	0	15.4373
s0076_martin_2025	s0076_Macha_period1	0	9	0	0	33.6267
s0076_martin_2025	s0076_Macha_period2	0	50	0	0	7.11217
s0076_martin_2025	s0076_Macha_period3	0	140	0	0	2.6005
s0076_martin_2025	s0076_Macha_period4	0	19	0	0	17.6467
s0076_martin_2025	s0076_Macha_period5	0	54	0	0	6.60315
s0076_martin_2025	s0076_Macha_period6	0	209	0	0	1.74953
s0101_plucinski_2017	s0101_Benguela	0	15	0	0	21.8019
s0101_plucinski_2017	s0101_Zaire	0	35	0	0	10.0032
s0103_ebel_2021	s0103_Cabinda	0	50	0	0	7.11217
s0105_kpemasse_2021	s0105_Bohicon	0	0
s0105_kpemasse_2021	s0105_Kandi	0	0
s0106_lepiscopia_2023	s0106_Atakora	0	53	0	0	6.72345
s0108_natama_2020	s0108_Nanoro	0	0
s0109_gansane_2021	s0109_BurkinaFaso	0	0
s0110_tarama_2023	s0110_Banfora	0	0
s0110_tarama_2023	s0110_Gaoua	0	0
s0110_tarama_2023	s0110_Orodara	0	0
s0113_mbenda_2016	s0113_Ebolowa	0	0
s0114_lepiscopia_2021	s0114_Ambam	0	26	0	0	13.2275
s0114_lepiscopia_2021	s0114_Dschang	0	90	0	0	4.01589
s0115_tuedomagb_2021	s0115_Mfou	0	0
s0115_tuedomagb_2021	s0115_Tibati	0	0
s0116_mairet_khedim_2021	s0116_Nkol_Eton	0	150	0	0	2.42926
s0117_nanarrd_2023	s0117_Yaounde	0	38	0	0	9.25128
s0118_nzoumbou_boko_2020	s0118_Bangui_Paediatric_Complex	0	117	0	0	3.1037
s0118_nzoumbou_boko_2020	s0118_Institut_Pasteur_Bangui	0	70	0	0	5.13338
s0119_mayengue_2018	s0119_CSI	0	76	0	0	4.73788
s0119_mayengue_2018	s0119_LNSP	0	3	0	0	70.7598
s0119_mayengue_2018	s0119_MFL	0	48	0	0	7.39728
s0120_yobi_2020	s0120_Bolenge	0	0
s0120_yobi_2020	s0120_Fungurume	0	0
s0120_yobi_2020	s0120_Kalima	0	0
s0120_yobi_2020	s0120_Kamina	0	0
s0120_yobi_2020	s0120_Karawa	0	0
s0120_yobi_2020	s0120_Katana	0	0
s0120_yobi_2020	s0120_Kinshasa	0	0
s0120_yobi_2020	s0120_Kisangani	0	0
s0120_yobi_2020	s0120_Lubumbashi	0	0
s0120_yobi_2020	s0120_Vanga	0	0
s0121_li_2014	s0121_Bioko	0	0
s0122_li_2015	s0122_Malabo_Regional_Hospital	0	0
s0123_riloharivas_2021	s0123_Bata	0	175	0	0	2.08587
s0123_riloharivas_2021	s0123_Ebebiyin	0	170	0	0	2.14656
s0123_riloharivas_2021	s0123_Malabo	0	131	0	0	2.77666
s0124_hailemeskel_2019	s0124_Adama	0	0
s0124_hailemeskel_2019	s0124_Babile	0	0
s0124_hailemeskel_2019	s0124_Benishangul_Gumuz	0	0
s0124_hailemeskel_2019	s0124_Gambella	0	0
s0125_hassen_2022	s0125_Adama	0	0
s0125_hassen_2022	s0125_Metehara	0	0
s0125_hassen_2022	s0125_Olenchiti	0	0
s0126_tadele_2023	s0126_Assosa	0	0
s0126_tadele_2023	s0126_Gida_Ayana	0	0
s0127_holzschuh_2024	s0127_gondar	0	151	0	0	2.41337
s0127_holzschuh_2024	s0127_ziway	0	26	0	0	13.2275
s0128_voumbo_matoumona_2018	s0128_Franceville_period1	0	0
s0128_voumbo_matoumona_2018	s0128_Franceville_period2	0	0
s0128_voumbo_matoumona_2018	s0128_Franceville_period3	0	0
s0128_voumbo_matoumona_2018	s0128_Franceville_period4	0	0
s0128_voumbo_matoumona_2018	s0128_Koulamoutou_period1	0	0
s0128_voumbo_matoumona_2018	s0128_Koulamoutou_period2	0	0
s0128_voumbo_matoumona_2018	s0128_Lastourville_period1	0	0
s0128_voumbo_matoumona_2018	s0128_Lastourville_period2	0	0
s0129_woldearegai_2019	s0129_Fougamou	0	0
s0130_nguyen_2019	s0130_Fougamou	0	0
s0130_nguyen_2019	s0130_Lambarene	0	0
s0131_adegbite_2019	s0131_CERMEL	0	100	0	0	3.62167
s0132_ontoua_2021	s0132_Lastourville	0	0
s0134_narh_2020	s0134_Bongo_District	0	109	0	0	3.32767
s0135_aninagyei_2020	s0135_Accra	0	84	0	0	4.29649
s0136_myers_hansen_2020	s0136_Bunkpurugu_period1	0	0
s0136_myers_hansen_2020	s0136_Bunkpurugu_period2	0	0
s0136_myers_hansen_2020	s0136_Bunkpurugu_period3	0	0
s0136_myers_hansen_2020	s0136_Bunkpurugu_period4	0	0
s0136_myers_hansen_2020	s0136_Bunkpurugu_period5	0	0
s0137_asare_2021	s0137_Assin_Fosu	0	0
s0137_asare_2021	s0137_Cape_Coast	0	0
s0137_asare_2021	s0137_Elmina	0	0
s0137_asare_2021	s0137_Twifo_Praso	0	0
s0139_dieng_2023	s0139_Central	0	59	0	0	6.06089
s0139_dieng_2023	s0139_North	0	72	0	0	4.99441
s0139_dieng_2023	s0139_South	0	41	0	0	8.60438
s0140_girgis_2023	s0140_Accra	0	39	0	0	9.02511
s0140_girgis_2023	s0140_Navrongo	0	157	0	0	2.32222
s0141_beavogui_2020	s0141_Guinea	0	389	0	0	0.943816
s0142_beavogui_2021	s0142_Maferinyah	0	0
s0143_moss_2023	s0143_Bijagos_Archipelagos	0	14	0	0	23.1636
s0146_zhou_2022	s0146_Asembo_2012	0	225	0	0	1.62614
s0146_zhou_2022	s0146_Asembo_2017	0	121	0	0	3.00266
s0147_jeang_2024	s0147_Arjo	0	91	0	0	3.97265
s0147_jeang_2024	s0147_Awash	0	23	0	0	14.8185
s0147_jeang_2024	s0147_Dire_Dawa	0	50	0	0	7.11217
s0147_jeang_2024	s0147_Gambella	0	133	0	0	2.73548
s0147_jeang_2024	s0147_Homa_Bay	0	466	0	0	0.78848
s0147_jeang_2024	s0147_Kakamega	0	126	0	0	2.88524
s0147_jeang_2024	s0147_Kisii	0	12	0	0	26.4648
s0147_jeang_2024	s0147_Kombewa	0	179	0	0	2.03974
s0147_jeang_2024	s0147_Semera	0	22	0	0	15.4373
s0148_martinez_perez_2018	s0148_st_joseph_catholic_hospital	0	17	0	0	19.5064
s0151_diarra_2021	s0151_Selingue	0	248	0	0	1.47644
s0156_dokunmu_2019	s0156_Ota	0	0
s0157_ikegbunam_2019	s0157_Nnewi	0	0
s0160_chijioke_nwauche_2021	s0160_Port_Harcourt	0	0
s0161_agomo_2021	s0161_Ijede	0	0
s0161_agomo_2021	s0161_NewBussa	0	0
s0164_chen_2021	s0164_STP	0	60	0	0	5.96295
s0165_torrentino_madamet_2014	s0165_Dakar	0	64	0	0	5.60091
s0167_madamet_2017	s0167_Dakar	0	161	0	0	2.26518
s0171_delandre_2020	s0171_Dakar	0	327	0	0	1.12176
s0172_ahouidi_2021	s0172_Bounkiling_period1	0	33	0	0	10.5763
s0172_ahouidi_2021	s0172_Bounkiling_period2	0	59	0	0	6.06089
s0172_ahouidi_2021	s0172_Bounkiling_period3	0	34	0	0	10.2818
s0173_yade_2023	s0173_Thies	0	38	0	0	9.25128
s0174_wotodjo_2023	s0174_Dielmo_period1	0	0
s0174_wotodjo_2023	s0174_Dielmo_period2	0	0
s0174_wotodjo_2023	s0174_Dielmo_period3	0	0
s0174_wotodjo_2023	s0174_Dielmo_period4	0	0
s0175_leski_2022	s0175_Bo	0	95	0	0	3.80861
s0176_jalei_2023	s0176_Afogi	0	68	0	0	5.2803
s0176_jalei_2023	s0176_Balad	0	16	0	0	20.5907
s0177_hussien_2020	s0177_Gezira	0	21	0	0	16.1098
s0177_hussien_2020	s0177_Khartorum	0	149	0	0	2.44536
s0177_hussien_2020	s0177_New_Halfa	0	29	0	0	11.9445
s0177_hussien_2020	s0177_North_Kordofan	0	14	0	0	23.1636
s0178_mohamed_2020	s0178_Khartoum	0	0
s0179_tukwasibwe_2017	s0179_Nagongera	0	0
s0180_cuu_2020	s0180_Childrens_Ward_of_Jinja_Regional_Referral_Hospital	0	0
s0181_nayebare_2020	s0181_Busia	0	0
s0183_ippolito_2020	s0183_Nchelenge	0	94	0	0	3.84834
s0184_mulenga_2021	s0184_Katete_period1	0	0
s0184_mulenga_2021	s0184_Katete_period2	0	0
s0186_holzschuh_2023	s0186_Chake_Chake	0	40	0	0	8.80973
s0186_holzschuh_2023	s0186_Kusini	0	42	0	0	8.40839
s0186_holzschuh_2023	s0186_Magharibi	0	114	0	0	3.18407
s0186_holzschuh_2023	s0186_Micheweni	0	52	0	0	6.84822
s0186_holzschuh_2023	s0186_Mkoani	0	17	0	0	19.5064
s0189_kagoro_2022	s0189_Nkomazi	0	2385	0	0	0.15455
s0192_coonahan_2023	s0192_Maputo	0	91	0	0	3.97265
s0193_awor_2024	s0193_Kole_period1	0	52	0	0	6.84822
s0193_awor_2024	s0193_Kole_period2	0	60	0	0	5.96295
s0193_awor_2024	s0193_Kwania_period1	0	33	0	0	10.5763
s0193_awor_2024	s0193_Kwania_period2	0	26	0	0	13.2275
s0193_awor_2024	s0193_Oyam_period1	0	52	0	0	6.84822
s0193_awor_2024	s0193_Oyam_period2	0	62	0	0	5.77626
s0194_kassaza_2021	s0194_Kasese	0	0
s0203_mawili_mboumba_2014	s0203_Oyem_period1	0	0
s0203_mawili_mboumba_2014	s0203_Oyem_period2	0	0
s0204_nibaptn_2023	s0204_Yaounde_period1	0	128	0	0	2.84081
s0204_nibaptn_2023	s0204_Yaounde_period2	0	115	0	0	3.15682
s210_kojomfoko_2025	s210_Douala	0	33	0	0	10.5763
s210_kojomfoko_2025	s210_Maroua	0	17	0	0	19.5064
s210_kojomfoko_2025	s210_Mayo_Oulo	0	7	0	0	40.9616
s210_kojomfoko_2025	s210_Pette	0	28	0	0	12.3436
s211_schallenberg_2025	s211_Huye_period1	0	0
s211_schallenberg_2025	s211_Huye_period2	0	0
s211_schallenberg_2025	s211_Huye_period3	0	0
s211_schallenberg_2025	s211_Huye_period4	0	0
s211_schallenberg_2025	s211_Huye_period5	0	0
s215_wade_2025	s215_Bandafassi_period1	0	9	0	0	33.6267
s215_wade_2025	s215_Bandafassi_period2	0	2	0	0	84.1886
s215_wade_2025	s215_Camp_Militaire	0	27	0	0	12.7703
s215_wade_2025	s215_Dalaba_period1	0	13	0	0	24.7053
s215_wade_2025	s215_Dalaba_period2	0	11	0	0	28.4914
s215_wade_2025	s215_Dalaba_period3	0	30	0	0	11.5703
s215_wade_2025	s215_Ndiormi	0	20	0	0	16.8433
s216_milongmelong_2025	s216_Bimengue	0	55	0	0	6.48708
s216_milongmelong_2025	s216_Efoulan	0	37	0	0	9.48906
s219_amusan_2024	s219_Ibadan	0	0
s220_onyamboko_2025	s220_Kinshasa	0	1316	0	0	0.279917
s221_joao_2025	s221_Calai	0	41	0	0	8.60438
s221_joao_2025	s221_Damba	0	55	0	0	6.48708
s221_joao_2025	s221_HospitalGeralBenguela	0	63	0	0	5.68724
s221_joao_2025	s221_HospitalMunicipalBenguela	0	52	0	0	6.84822
s221_joao_2025	s221_Kianganga_MbanzaCongo	0	71	0	0	5.06294
s221_joao_2025	s221_Kuito	0	69	0	0	5.20581
s221_joao_2025	s221_Luau	0	56	0	0	6.37501
s221_joao_2025	s221_Menongue	0	66	0	0	5.43588
s221_joao_2025	s221_Moxico	0	54	0	0	6.60315
s221_joao_2025	s221_Municipal_MbanzaCongo	0	62	0	0	5.77626
s221_joao_2025	s221_Municipal_Saurimo	0	47	0	0	7.54857
s221_joao_2025	s221_Namibe	0	60	0	0	5.96295
s221_joao_2025	s221_Nhareia	0	56	0	0	6.37501
s221_joao_2025	s221_Quitexe	0	59	0	0	6.06089
s221_joao_2025	s221_Tombwa	0	4	0	0	60.2365
s221_joao_2025	s221_Txizainga_Saurimo	0	62	0	0	5.77626
s222_nuwa_2025	s222_Amudat	0	104	0	0	3.48483
s223_kimani_2025	s223_Gikambura	0	28	0	0	12.3436
s223_kimani_2025	s223_Lusegeti	0	8	0	0	36.9417
s224_nyamngee_2025	s224_Guma	0	0
s224_nyamngee_2025	s224_Makurdi	0	0
s224_nyamngee_2025	s224_Tarkaa	0	0
s225_olupot_olupot_2025	s225_Apac	0	42	0	0	8.40839
s225_olupot_olupot_2025	s225_Mbale	0	42	0	0	8.40839
s225_olupot_olupot_2025	s225_Moroto	0	34	0	0	10.2818
s225_olupot_olupot_2025	s225_Soroti	0	12	0	0	26.4648
s227_assey_2025	s227_Mwanza_period1	0	31	0	0	11.2189
s227_assey_2025	s227_Mwanza_period2	0	46	0	0	7.70618
s227_assey_2025	s227_Mwanza_period3	0	24	0	0	14.2474
s227_assey_2025	s227_Mwanza_period4	0	5	0	0	52.1824
s227_assey_2025	s227_Mwanza_period5	0	13	0	0	24.7053
s227_assey_2025	s227_Mwanza_period6	0	16	0	0	20.5907
s228_vanloon_2025	s228_Fort_Portal	0	21	0	0	16.1098
s228_vanloon_2025	s228_Karugutu_Health_Centre	0	44	0	0	8.04199
s228_vanloon_2025	s228_Kibiito_Health_Centre	0	39	0	0	9.02511
s228_vanloon_2025	s228_Rukunyu_Hospital	0	22	0	0	15.4373
s229_adika_2025	s229_LEKMA_Hospital	0	66	0	0	5.43588
s230_mihreteab_2025	s230_Agordat	0	95	0	0	3.80861
s230_mihreteab_2025	s230_Areza	0	2	0	0	84.1886
s230_mihreteab_2025	s230_Barentu	0	91	0	0	3.97265
s230_mihreteab_2025	s230_Dubarwa	0	1	0	0	97.5
s230_mihreteab_2025	s230_EmniHaily	0	4	0	0	60.2365
s230_mihreteab_2025	s230_Hagaz	0	25	0	0	13.7185
s230_mihreteab_2025	s230_Keren	0	91	0	0	3.97265
s230_mihreteab_2025	s230_Matamine	0	40	0	0	8.80973
s230_mihreteab_2025	s230_Mendefera	0	51	0	0	6.9777
s230_mihreteab_2025	s230_Mulki	0	3	0	0	70.7598
s230_mihreteab_2025	s230_Shambuko	0	61	0	0	5.86812
s230_mihreteab_2025	s230_Tesseney	0	61	0	0	5.86812
s230_mihreteab_2025	s230_Tokombia	0	62	0	0	5.77626
s0008_msmt_tza	s0008a_bukangara	0	175	0	0	2.08587
s0008_msmt_tza	s0008a_chivu	0	98	0	0	3.6942
s0008_msmt_tza	s0008a_nshamba	0	89	0	0	4.06009
s0008_msmt_tza	s0008b_bukangara	0	71	0	0	5.06294
s0008_msmt_tza	s0008b_butulage	0	162	0	0	2.25136
s0008_msmt_tza	s0008b_chivu	0	175	0	0	2.08587
s0008_msmt_tza	s0008b_kasozibakaya	0	76	0	0	4.73788
s0008_msmt_tza	s0008b_kyaka	0	106	0	0	3.42022
s0008_msmt_tza	s0008b_nshamba	0	175	0	0	2.08587
s0008_msmt_tza	s0008b_nterungwe	0	92	0	0	3.93033
s0008_msmt_tza	s0008b_rugasha	0	82	0	0	4.39895
s0008_msmt_tza	s0008b_rushwa	0	73	0	0	4.92771
s0008_msmt_tza	s0008b_rwabwere	0	91	0	0	3.97265
WWARN_11172152	WWARN_11172152_mopti_bandiagara_1997	0	0
WWARN_11294677	WWARN_11294677_kampala_1998	0	0
WWARN_11319692	WWARN_11319692_asar_village_1989	0	0
WWARN_11356518	WWARN_11356518_angola_1995	0	0
WWARN_11356518	WWARN_11356518_benin_1995	0	0
WWARN_11356518	WWARN_11356518_central_african_republic_1995	0	0
WWARN_11356518	WWARN_11356518_chad_1995	0	0
WWARN_11356518	WWARN_11356518_comoros_1995	0	0
WWARN_11356518	WWARN_11356518_congo_1995	0	0
WWARN_11356518	WWARN_11356518_cote_d_ivoire_1995	0	0
WWARN_11356518	WWARN_11356518_democratic_republic_of_the_congo_1995	0	0
WWARN_11356518	WWARN_11356518_equatorial_guinea_1995	0	0
WWARN_11356518	WWARN_11356518_gabon_1995	0	0
WWARN_11356518	WWARN_11356518_guinea_1995	0	0
WWARN_11356518	WWARN_11356518_kenya_1995	0	0
WWARN_11356518	WWARN_11356518_mali_1995	0	0
WWARN_11356518	WWARN_11356518_mauritania_1995	0	0
WWARN_11356518	WWARN_11356518_senegal_1995	0	0
WWARN_11356518	WWARN_11356518_togo_1995	0	0
WWARN_11356518	WWARN_11356518_zimbabwe_1995	0	0
WWARN_11372041	WWARN_11372041_yaounde_1994	0	0
WWARN_11679121	WWARN_11679121_agogo_1998	0	0
WWARN_11751128	WWARN_11751128_lambarene_1995	0	0
WWARN_11926004	WWARN_11926004_apac_1999	0	0
WWARN_11926004	WWARN_11926004_kampala_1999	0	0
WWARN_11926004	WWARN_11926004_tororo_1999	0	0
WWARN_12201579	WWARN_12201579_pikine_2000	0	0
WWARN_12224572	WWARN_12224572_yaounde_1997	0	0
WWARN_12375368	WWARN_12375368_mahajanga_1999	0	0
WWARN_12375368	WWARN_12375368_toamasina_1999	0	0
WWARN_12455495	WWARN_12455495_yaounde_2000	0	0
WWARN_12455496	WWARN_12455496_yaounde_2000	0	0
WWARN_12474488	WWARN_12474488_apac_1998	0	0
WWARN_12474488	WWARN_12474488_arua_1998	0	0
WWARN_12474488	WWARN_12474488_jinja_1998	0	0
WWARN_12474488	WWARN_12474488_kabarole_1998	0	0
WWARN_12474488	WWARN_12474488_rukungiri_1998	0	0
WWARN_12474488	WWARN_12474488_tororo_1998	0	0
WWARN_12479542	WWARN_12479542_hodh_el_gharbi_1998	0	0
WWARN_12518847	WWARN_12518847_gambia_1999	0	0
WWARN_12625147	WWARN_12625147_harper_2000	0	0
WWARN_12641402	WWARN_12641402_abanla_1996	0	0
WWARN_12798014	WWARN_12798014_masasi_1999	0	0
WWARN_13677373	WWARN_13677373_south_sudan_2001	0	0
WWARN_14636690	WWARN_14636690_bobo_dioulasso_1998	0	0
WWARN_14641841	WWARN_14641841_akuem_2002	0	0
WWARN_15031793	WWARN_15031793_asar_1990	0	0
WWARN_15031793	WWARN_15031793_asar_1993	0	0
WWARN_15031793	WWARN_15031793_asar_1998	0	0
WWARN_15031793	WWARN_15031793_asar_1999	0	0
WWARN_15031793	WWARN_15031793_asar_2000	0	0
WWARN_15031793	WWARN_15031793_asar_2001	0	0
WWARN_15272415	WWARN_15272415_kidal_1999	0	0
WWARN_15388456	WWARN_15388456_farafenni_2000	0	0
WWARN_15638145	WWARN_15638145_moroni_2001	0	0
WWARN_15717281	WWARN_15717281_micheweni_kivunge_2002	0	0
WWARN_15772316	WWARN_15772316_bourasso_2000	0	0
WWARN_15814601	WWARN_15814601_thiadiaye_2001	0	0
WWARN_15869770	WWARN_15869770_limun_village_2003	0	0
WWARN_15986248	WWARN_15986248_pikine_2001	0	0
WWARN_16002038	WWARN_16002038_brazzaville_2003	0	0
WWARN_16112915	WWARN_16112915_apac_1998	0	0
WWARN_16112915	WWARN_16112915_arua_1998	0	0
WWARN_16112915	WWARN_16112915_jinja_1998	0	0
WWARN_16112915	WWARN_16112915_kabarole_1998	0	0
WWARN_16112915	WWARN_16112915_rukungiri_1998	0	0
WWARN_16112915	WWARN_16112915_tororo_1998	0	0
WWARN_16117966	WWARN_16117966_tamale_2000	0	0
WWARN_16154388	WWARN_16154388_benin_1998	0	0
WWARN_16154388	WWARN_16154388_burkina_faso_1998	0	0
WWARN_16154388	WWARN_16154388_burundi_1998	0	0
WWARN_16154388	WWARN_16154388_cameroon_1998	0	0
WWARN_16154388	WWARN_16154388_central_african_republic_1998	0	0
WWARN_16154388	WWARN_16154388_cote_d_ivoire_1998	0	0
WWARN_16154388	WWARN_16154388_democratic_republic_of_the_congo_1998	0	0
WWARN_16154388	WWARN_16154388_ghana_1998	0	0
WWARN_16154388	WWARN_16154388_guinea_bissau_1998	0	0
WWARN_16154388	WWARN_16154388_huye_district_1998	0	0
WWARN_16154388	WWARN_16154388_iringa_2002	0	0
WWARN_16154388	WWARN_16154388_kenya_1998	0	0
WWARN_16154388	WWARN_16154388_kinshasa_2000	0	0
WWARN_16154388	WWARN_16154388_madagascar_1998	0	0
WWARN_16154388	WWARN_16154388_mali_1998	0	0
WWARN_16154388	WWARN_16154388_mozambique_1998	0	0
WWARN_16154388	WWARN_16154388_niger_1998	0	0
WWARN_16154388	WWARN_16154388_nigeria_1998	0	0
WWARN_16154388	WWARN_16154388_senegal_1998	0	0
WWARN_16154388	WWARN_16154388_sierra_leone_1998	0	0
WWARN_16154388	WWARN_16154388_south_africa_1998	0	0
WWARN_16154388	WWARN_16154388_tanzania_1998	0	0
WWARN_16154388	WWARN_16154388_zambia_1998	0	0
WWARN_16163624	WWARN_16163624_micheweni_kivunge_2002	0	0
WWARN_16171768	WWARN_16171768_gadaref_2001	0	0
WWARN_16171768	WWARN_16171768_haj_yousif_2001	0	0
WWARN_16185238	WWARN_16185238_brazzaville_1999	0	0
WWARN_16185238	WWARN_16185238_pointe_noire_1999	0	0
WWARN_16206082	WWARN_16206082_farafenni_2002	0	0
WWARN_16235185	WWARN_16235185_lambarene_2002	0	0
WWARN_16271310	WWARN_16271310_siaya_district_2003	0	0
WWARN_16310329	WWARN_16310329_comoros_2003	0	0
WWARN_16336938	WWARN_16336938_gedarif_hospital_2000	0	0
WWARN_16442577	WWARN_16442577_andapa_2001	0	0
WWARN_16442577	WWARN_16442577_tsiroanomandidy_2002	0	0
WWARN_16474071	WWARN_16474071_bangui_2004	0	0
WWARN_16518760	WWARN_16518760_apac_2002	0	0
WWARN_16518760	WWARN_16518760_arua_2002	0	0
WWARN_16518760	WWARN_16518760_jinja_2002	0	0
WWARN_16518760	WWARN_16518760_kanungu_2002	0	0
WWARN_16518760	WWARN_16518760_mubende_2002	0	0
WWARN_16518760	WWARN_16518760_tororo_2002	0	0
WWARN_16569231	WWARN_16569231_benin_1998	0	0
WWARN_16569231	WWARN_16569231_cameroon_1998	0	0
WWARN_16569231	WWARN_16569231_comoros_1998	0	0
WWARN_16569231	WWARN_16569231_congo_1998	0	0
WWARN_16569231	WWARN_16569231_cote_d_ivoire_1998	0	0
WWARN_16569231	WWARN_16569231_kenya_1998	0	0
WWARN_16569231	WWARN_16569231_madagascar_1998	0	0
WWARN_16569231	WWARN_16569231_mali_1998	0	0
WWARN_16569231	WWARN_16569231_mauritania_1998	0	0
WWARN_16569231	WWARN_16569231_nigeria_1998	0	0
WWARN_16569231	WWARN_16569231_senegal_1998	0	0
WWARN_16569231	WWARN_16569231_togo_1998	0	0
WWARN_16641472	WWARN_16641472_tororo_2003	0	0
WWARN_16690361	WWARN_16690361_gedarif_state_2002	0	0
WWARN_16703518	WWARN_16703518_kwamasimba_2003	0	0
WWARN_16703518	WWARN_16703518_kwamasimba_2004	0	0
WWARN_16703518	WWARN_16703518_mkokola_2003	0	0
WWARN_16703518	WWARN_16703518_mkokola_2004	0	0
WWARN_16817953	WWARN_16817953_dilla_2004	0	0
WWARN_16837722	WWARN_16837722_dakar_2002	0	0
WWARN_16837724	WWARN_16837724_ibadan_2005	0	0
WWARN_16837725	WWARN_16837725_bobo_dioulasso_2_2003	0	0
WWARN_16874478	WWARN_16874478_ibadan_2002	0	0
WWARN_17033142	WWARN_17033142_benin_1998	0	0
WWARN_17033142	WWARN_17033142_burkina_faso_1998	0	0
WWARN_17033142	WWARN_17033142_burundi_1998	0	0
WWARN_17033142	WWARN_17033142_cameroon_1998	0	0
WWARN_17033142	WWARN_17033142_central_african_republic_1998	0	0
WWARN_17033142	WWARN_17033142_cote_d_ivoire_1998	0	0
WWARN_17033142	WWARN_17033142_democratic_republic_of_the_congo_1998	0	0
WWARN_17033142	WWARN_17033142_ghana_1998	0	0
WWARN_17033142	WWARN_17033142_guinea_bissau_1998	0	0
WWARN_17033142	WWARN_17033142_huye_district_1998	0	0
WWARN_17033142	WWARN_17033142_kenya_1998	0	0
WWARN_17033142	WWARN_17033142_madagascar_1998	0	0
WWARN_17033142	WWARN_17033142_mali_1998	0	0
WWARN_17033142	WWARN_17033142_mozambique_1998	0	0
WWARN_17033142	WWARN_17033142_niger_1998	0	0
WWARN_17033142	WWARN_17033142_nigeria_1998	0	0
WWARN_17033142	WWARN_17033142_senegal_1998	0	0
WWARN_17033142	WWARN_17033142_sierra_leone_1998	0	0
WWARN_17033142	WWARN_17033142_south_africa_1998	0	0
WWARN_17033142	WWARN_17033142_tanzania_1998	0	0
WWARN_17033142	WWARN_17033142_zambia_1998	0	0
WWARN_17096149	WWARN_17096149_lambarene_1995	0	0
WWARN_17096149	WWARN_17096149_lambarene_2002	0	0
WWARN_17158810	WWARN_17158810_hohoe_2004	0	0
WWARN_17158810	WWARN_17158810_navrongo_2004	0	0
WWARN_17158810	WWARN_17158810_sunyani_2004	0	0
WWARN_17158810	WWARN_17158810_tarkwa_2004	0	0
WWARN_17158810	WWARN_17158810_yendi_2004	0	0
WWARN_17194834	WWARN_17194834_muheza_2002	0	0
WWARN_17206274	WWARN_17206274_dielmo_1990	0	0
WWARN_17206274	WWARN_17206274_dielmo_1991	0	0
WWARN_17206274	WWARN_17206274_dielmo_1992	0	0
WWARN_17206274	WWARN_17206274_dielmo_1993	0	0
WWARN_17206274	WWARN_17206274_dielmo_1994	0	0
WWARN_17206274	WWARN_17206274_dielmo_1995	0	0
WWARN_17206274	WWARN_17206274_dielmo_1996	0	0
WWARN_17206274	WWARN_17206274_dielmo_1997	0	0
WWARN_17206274	WWARN_17206274_dielmo_1998	0	0
WWARN_17206274	WWARN_17206274_dielmo_1999	0	0
WWARN_17224049	WWARN_17224049_mbeya_matema_2004	0	0
WWARN_17292769	WWARN_17292769_bobo_dioulasso_2_2005	0	0
WWARN_17409009	WWARN_17409009_niamey_2003	0	0
WWARN_17428334	WWARN_17428334_osogbo_2004	0	0
WWARN_17467343	WWARN_17467343_nhacra_pefin_1992	0	0
WWARN_17467343	WWARN_17467343_nhacra_placc_1993	0	0
WWARN_17467343	WWARN_17467343_nhacra_placc_1995	0	0
WWARN_17467343	WWARN_17467343_nhacra_placc_2004	0	0
WWARN_17467343	WWARN_17467343_nhacra_placc_2005	0	0
WWARN_17467344	WWARN_17467344_tanzania_2002	0	0
WWARN_17467344	WWARN_17467344_tanzania_2005	0	0
WWARN_17467758	WWARN_17467758_tamale_teaching_hospital_2002	0	0
WWARN_17488902	WWARN_17488902_guinea_bissau_2001	0	0
WWARN_17538894	WWARN_17538894_ziniare_bousse_2002	0	0
WWARN_17553226	WWARN_17553226_blantyre_2004	0	0
WWARN_17553226	WWARN_17553226_mpemba_madziabango_2004	0	0
WWARN_17556614	WWARN_17556614_saharevo_2004	0	0
WWARN_17556614	WWARN_17556614_sainte_marie_2004	0	0
WWARN_17556614	WWARN_17556614_tsiroanomandidy_2004	0	0
WWARN_17556619	WWARN_17556619_blantyre_2003	0	0
WWARN_17562798	WWARN_17562798_tororo_2004	0	0
WWARN_17562799	WWARN_17562799_tamale_2002	0	0
WWARN_17609321	WWARN_17609321_kampala_kakira_2004	0	0
WWARN_17693716	WWARN_17693716_gedarif_hospital_2000	0	0
WWARN_17827355	WWARN_17827355_moroni_2004	0	0
WWARN_17904509	WWARN_17904509_bourasso_bagala_boron_2003	0	0
WWARN_17904509	WWARN_17904509_nouna_2003	0	0
WWARN_18008244	WWARN_18008244_farafenni_hospital_1998	0	0
WWARN_18008244	WWARN_18008244_farafenni_hospital_1999	0	0
WWARN_18008244	WWARN_18008244_farafenni_hospital_2000	0	0
WWARN_18008244	WWARN_18008244_farafenni_hospital_2001	0	0
WWARN_18008244	WWARN_18008244_farafenni_hospital_2002	0	0
WWARN_18270569	WWARN_18270569_blantyre_2003	0	0
WWARN_18304270	WWARN_18304270_burkina_faso_2005	0	0
WWARN_18337343	WWARN_18337343_bougoula_hameau_2002	0	0
WWARN_18373107	WWARN_18373107_daraweesh_2003	0	0
WWARN_18399317	WWARN_18399317_benin_city_2006	0	0
WWARN_18411325	WWARN_18411325_kabobo_kanyawegi_1996	0	0
WWARN_18411325	WWARN_18411325_kampala_1998	0	0
WWARN_18411325	WWARN_18411325_navrongo_1996	0	0
WWARN_18523801	WWARN_18523801_pikine_2004	0	0
WWARN_18590577	WWARN_18590577_maciana_2001	0	0
WWARN_18590577	WWARN_18590577_maciana_2003	0	0
WWARN_18671871	WWARN_18671871_kakamega_2005	0	0
WWARN_18671871	WWARN_18671871_kisii_2005	0	0
WWARN_18671871	WWARN_18671871_kombewa_2005	0	0
WWARN_18682531	WWARN_18682531_guediawaye_2000	0	0
WWARN_19014684	WWARN_19014684_luanda_2005	0	0
WWARN_19075074	WWARN_19075074_ibadan_2006	0	0
WWARN_19187521	WWARN_19187521_bondo_2007	0	0
WWARN_19210165	WWARN_19210165_fukayosi_2004	0	0
WWARN_19236701	WWARN_19236701_banizoumbou_zindarou_2003	0	0
WWARN_19245687	WWARN_19245687_bamako_2002	0	0
WWARN_19245687	WWARN_19245687_bamako_2003	0	0
WWARN_19346369	WWARN_19346369_mkokola_kwamasimba_2003	0	0
WWARN_19346369	WWARN_19346369_mkokola_kwamasimba_2004	0	0
WWARN_19346369	WWARN_19346369_mkokola_kwamasimba_2006	0	0
WWARN_19346369	WWARN_19346369_mkokola_kwamasimba_2007	0	0
WWARN_19346374	WWARN_19346374_kinshasa_2008	0	0
WWARN_19398039	WWARN_19398039_chemelil_2006	0	0
WWARN_19398039	WWARN_19398039_iguhu_2006	0	0
WWARN_19398039	WWARN_19398039_kisian_2006	0	0
WWARN_19398039	WWARN_19398039_miwani_2006	0	0
WWARN_19450282	WWARN_19450282_kilifi_1993	0	0
WWARN_19450282	WWARN_19450282_kilifi_1994	0	0
WWARN_19450282	WWARN_19450282_kilifi_1995	0	0
WWARN_19450282	WWARN_19450282_kilifi_1997	0	0
WWARN_19450282	WWARN_19450282_kilifi_1998	0	0
WWARN_19450282	WWARN_19450282_kilifi_1999	0	0
WWARN_19450282	WWARN_19450282_kilifi_2000	0	0
WWARN_19450282	WWARN_19450282_kilifi_2001	0	0
WWARN_19450282	WWARN_19450282_kilifi_2002	0	0
WWARN_19450282	WWARN_19450282_kilifi_2003	0	0
WWARN_19450282	WWARN_19450282_kilifi_2006	0	0
WWARN_19624477	WWARN_19624477_blantyre_2007	0	0
WWARN_19624477	WWARN_19624477_kaporo_2007	0	0
WWARN_19704124	WWARN_19704124_multisite_2006	0	0
WWARN_19704124	WWARN_19704124_multisite_2007	0	0
WWARN_19708897	WWARN_19708897_uige_provincial_hospital_2004	0	0
WWARN_19770282	WWARN_19770282_kilifi_2005	0	0
WWARN_19953193	WWARN_19953193_ibadan_2005	0	0
WWARN_20041947	WWARN_20041947_multiple_sites_2002	0	0
WWARN_20060374	WWARN_20060374_nouna_2005	0	0
WWARN_20065051	WWARN_20065051_kampala_2006	0	0
WWARN_20105282	WWARN_20105282_garoua_2004	0	0
WWARN_20105282	WWARN_20105282_mutengene_2004	0	0
WWARN_20105282	WWARN_20105282_yaounde_2004	0	0
WWARN_20148338	WWARN_20148338_nouna_2001	0	0
WWARN_20212335	WWARN_20212335_nuba_montains_2003	0	0
WWARN_20226032	WWARN_20226032_asar_2007	0	0
WWARN_20231394	WWARN_20231394_bobo_dioulasso_2_2006	0	0
WWARN_20231394	WWARN_20231394_bobo_dioulasso_2_2007	0	0
WWARN_20352101	WWARN_20352101_dakar_2007	0	0
WWARN_20439955	WWARN_20439955_benin_1999	0	0
WWARN_20439955	WWARN_20439955_benin_2005	0	0
WWARN_20439955	WWARN_20439955_burkina_faso_2005	0	0
WWARN_20439955	WWARN_20439955_cameroon_2003	0	0
WWARN_20439955	WWARN_20439955_chad_2006	0	0
WWARN_20439955	WWARN_20439955_cote_d_ivoire_1999	0	0
WWARN_20439955	WWARN_20439955_cote_d_ivoire_2004	0	0
WWARN_20439955	WWARN_20439955_democratic_republic_of_the_congo_1999	0	0
WWARN_20439955	WWARN_20439955_democratic_republic_of_the_congo_2002	0	0
WWARN_20439955	WWARN_20439955_guinea_2003	0	0
WWARN_20439955	WWARN_20439955_ihosy_maevatanana_miandrivazo_tsiroanomandidy_saharevo_and_moramanga_2006	0	0
WWARN_20439955	WWARN_20439955_mali_2005	0	0
WWARN_20439955	WWARN_20439955_mauritania_2006	0	0
WWARN_20439955	WWARN_20439955_mozambique_1997	0	0
WWARN_20439955	WWARN_20439955_niger_2006	0	0
WWARN_20439955	WWARN_20439955_senegal_2005	0	0
WWARN_20439955	WWARN_20439955_togo_1999	0	0
WWARN_20565881	WWARN_20565881_luanda_2007	0	0
WWARN_20662717	WWARN_20662717_blantyre_1992	0	0
WWARN_20662717	WWARN_20662717_blantyre_2005	0	0
WWARN_20682863	WWARN_20682863_elfau_2007	0	0
WWARN_20682863	WWARN_20682863_wad_medani_2007	0	0
WWARN_20691106	WWARN_20691106_jimma_2006	0	0
WWARN_20967251	WWARN_20967251_ejeda_ihosy_maevatanana_mian_drivazo_tsiroanomandidy_moramanga_farafangana_and_andapa_2006	0	0
WWARN_21078941	WWARN_21078941_kampala_2004	0	0
WWARN_21106088	WWARN_21106088_kisumu_2003	0	0
WWARN_21120702	WWARN_21120702_lafia_2006	0	0
WWARN_21120702	WWARN_21120702_osogbo_2006	0	0
WWARN_21148503	WWARN_21148503_bissau_2006	0	0
WWARN_21251998	WWARN_21251998_franceville_2004	0	0
WWARN_21251998	WWARN_21251998_franceville_2009	0	0
WWARN_21288822	WWARN_21288822_bekwai_2007	0	0
WWARN_21288822	WWARN_21288822_cape_coast_2007	0	0
WWARN_21288822	WWARN_21288822_navrongo_2007	0	0
WWARN_21288822	WWARN_21288822_sunyani_2007	0	0
WWARN_21300016	WWARN_21300016_kangaba_kela_2001	0	0
WWARN_21327004	WWARN_21327004_kumasi_2007	0	0
WWARN_21410954	WWARN_21410954_kibaha_district_2007	0	0
WWARN_21427394	WWARN_21427394_bagamoyo_district_2007	0	0
WWARN_21734121	WWARN_21734121_kisumu_kisii_and_kericho_district_hospitals_and_chulaimbo_sub_district_hospital_2007	0	0
WWARN_21745377	WWARN_21745377_nyanyano_okyereko_buduatta_apam_kasoa_achimota_and_maamobi_2010	0	0
WWARN_21810256	WWARN_21810256_west_arsi_2007	0	0
WWARN_21858115	WWARN_21858115_brazzaville_2005	0	0
WWARN_21881128	WWARN_21881128_kampala_2004	0	0
WWARN_21896916	WWARN_21896916_asar_daraweesh_abu_adam_new_halfa_2008	0	0
WWARN_21996622	WWARN_21996622_butare_2010	0	0
WWARN_22004584	WWARN_22004584_lambarene_2005	0	0
WWARN_22004584	WWARN_22004584_lamberene_1995	0	0
WWARN_22022487	WWARN_22022487_gaza_province_2006	0	0
WWARN_22022487	WWARN_22022487_gaza_province_2007	0	0
WWARN_22022487	WWARN_22022487_gaza_province_2008	0	0
WWARN_22022487	WWARN_22022487_gaza_province_2009	0	0
WWARN_22022487	WWARN_22022487_gaza_province_2010	0	0
WWARN_22096496	WWARN_22096496_asembo_1996	0	0
WWARN_22096496	WWARN_22096496_asembo_2001	0	0
WWARN_22118982	WWARN_22118982_iganga_2009	0	0
WWARN_22118982	WWARN_22118982_mwanza_2009	0	0
WWARN_22144430	WWARN_22144430_korogwe_2003	0	0
WWARN_22144430	WWARN_22144430_korogwe_2004	0	0
WWARN_22144430	WWARN_22144430_korogwe_2006	0	0
WWARN_22144430	WWARN_22144430_korogwe_2007	0	0
WWARN_22144430	WWARN_22144430_korogwe_2008	0	0
WWARN_22144430	WWARN_22144430_korogwe_2009	0	0
WWARN_22144430	WWARN_22144430_korogwe_2010	0	0
WWARN_22302850	WWARN_22302850_ibadan_2004	0	0
WWARN_22369089	WWARN_22369089_igombe_health_centre_2010	0	0
WWARN_22462737	WWARN_22462737_central_african_republic_2002	0	0
WWARN_22462737	WWARN_22462737_central_african_republic_2008	0	0
WWARN_22463364	WWARN_22463364_makelekele_2010	0	0
WWARN_22498364	WWARN_22498364_mfou_2005	0	0
WWARN_22498364	WWARN_22498364_yaounde_2005	0	0
WWARN_22641431	WWARN_22641431_tiwi_1999	0	0
WWARN_22641431	WWARN_22641431_tiwi_2008	0	0
WWARN_22694921	WWARN_22694921_dakar_2009	0	0
WWARN_22706959	WWARN_22706959_pikine_2000	0	0
WWARN_22706959	WWARN_22706959_pikine_2001	0	0
WWARN_22706959	WWARN_22706959_pikine_2002	0	0
WWARN_22706959	WWARN_22706959_pikine_2003	0	0
WWARN_22706959	WWARN_22706959_pikine_2004	0	0
WWARN_22706959	WWARN_22706959_pikine_2005	0	0
WWARN_22706959	WWARN_22706959_pikine_2006	0	0
WWARN_22706959	WWARN_22706959_pikine_2009	0	0
WWARN_22850519	WWARN_22850519_dande_2010	0	0
WWARN_22904636	WWARN_22904636_bonoua_2005	0	0
WWARN_22904636	WWARN_22904636_samo_2005	0	0
WWARN_22912697	WWARN_22912697_ndirande_2007	0	0
WWARN_22927495	WWARN_22927495_mbour_fatick_bambey_2009	0	0
WWARN_22927495	WWARN_22927495_mbour_fatick_bambey_2010	0	0
WWARN_22927495	WWARN_22927495_tambacounda_velingara_and_saraya_2010	0	0
WWARN_22927495	WWARN_22927495_tambacounda_velingara_saraya_2011	0	0
WWARN_22966778	WWARN_22966778_micheweni_north_a_2010	0	0
WWARN_23153201	WWARN_23153201_franceville_2009	0	0
WWARN_23220229	WWARN_23220229_kampala_wakiso_2007	0	0
WWARN_23272998	WWARN_23272998_umkhanyakude_health_district_2012	0	0
WWARN_23382159	WWARN_23382159_linga_linga_2009	0	0
WWARN_23382159	WWARN_23382159_linga_linga_furvela_2010	0	0
WWARN_23506218	WWARN_23506218_fukayosi_2008	0	0
WWARN_23506218	WWARN_23506218_fukayosi_2010	0	0
WWARN_23506218	WWARN_23506218_fukayosi_2011	0	0
WWARN_23510231	WWARN_23510231_micheweni_north_a_2010	0	0
WWARN_23510258	WWARN_23510258_dakar_2010	0	0
WWARN_23537170	WWARN_23537170_miyobo_2005	0	0
WWARN_23537170	WWARN_23537170_ngonamanga_2005	0	0
WWARN_23617576	WWARN_23617576_mbour_bambey_fatick_2008	0	0
WWARN_23617576	WWARN_23617576_mbour_bambey_fatick_2009	0	0
WWARN_23617576	WWARN_23617576_mbour_bambey_fatick_2010	0	0
WWARN_23634705	WWARN_23634705_littoral_oueme_2011	0	0
WWARN_23675533	WWARN_23675533_kisumu_kisii_kericho_2008	0	0
WWARN_23675533	WWARN_23675533_kisumu_kisii_kericho_2009	0	0
WWARN_23675533	WWARN_23675533_kisumu_kisii_kericho_2010	0	0
WWARN_23675533	WWARN_23675533_kisumu_kisii_kericho_2011	0	0
WWARN_23870667	WWARN_23870667_kassala_city_2012	0	0
WWARN_23893800	WWARN_23893800_fana_2005	0	0
WWARN_24028570	WWARN_24028570_burkina_faso_2012	0	0
WWARN_24028570	WWARN_24028570_ghana_2012	0	0
WWARN_24028570	WWARN_24028570_kenya_2012	0	0
WWARN_24028570	WWARN_24028570_nigeria_2012	0	0
WWARN_24028570	WWARN_24028570_south_sudan_2012	0	0
WWARN_24060234	WWARN_24060234_democratic_republic_of_the_congo_2010	0	0
WWARN_24092656	WWARN_24092656_yaounde_douala_ebolowa_kyeossi_bertoua_2010	0	0
WWARN_24100489	WWARN_24100489_allada_sekou_2007	0	0
WWARN_24172030	WWARN_24172030_bekwai_begoro_hohoe_sunyani_tarkwa_navrongo_wa_yendi_cape_coast_2003	0	0
WWARN_24172030	WWARN_24172030_bekwai_begoro_hohoe_sunyani_tarkwa_navrongo_wa_yendi_cape_coast_2005	0	0
WWARN_24172030	WWARN_24172030_bekwai_begoro_hohoe_sunyani_tarkwa_navrongo_wa_yendi_cape_coast_2007	0	0
WWARN_24172030	WWARN_24172030_bekwai_begoro_hohoe_sunyani_tarkwa_navrongo_wa_yendi_cape_coast_2010	0	0
WWARN_24225351	WWARN_24225351_parakou_2012	0	0
WWARN_24225406	WWARN_24225406_coastal_region_kibiti_rufiji_2010	0	0
WWARN_24225406	WWARN_24225406_kagera_muleba_district_2010	0	0
WWARN_24225406	WWARN_24225406_mbeya_kyela_and_rungwe_districts_2010	0	0
WWARN_24225406	WWARN_24225406_mtwara_tandahimba_and_mtwara_urban_2010	0	0
WWARN_24225406	WWARN_24225406_mwanza_misungwi_district_2010	0	0
WWARN_24225406	WWARN_24225406_tanga_bondo_village_2010	0	0
WWARN_24314037	WWARN_24314037_thies_2008	0	0
WWARN_24354640	WWARN_24354640_macha_2006	0	0
WWARN_24359280	WWARN_24359280_kinshasa_2010	0	0
WWARN_24446524	WWARN_24446524_tororo_2010	0	0
WWARN_24581308	WWARN_24581308_angola_2012	0	0
WWARN_24610872	WWARN_24610872_tororo_2007	0	0
WWARN_24629020	WWARN_24629020_tororo_2007	0	0
WWARN_24657918	WWARN_24657918_guinea_bissau_2001	0	0
WWARN_24657918	WWARN_24657918_liberia_1978	0	0
WWARN_24657918	WWARN_24657918_tanzania_2008	0	0
WWARN_24674605	WWARN_24674605_shalla_district_2012	0	0
WWARN_24723474	WWARN_24723474_blantyre_lilongwe_mwanza_chiradzulu_phalombe_nkhotakota_rumphi_karonga_2009	0	0
WWARN_24727053	WWARN_24727053_accra_2010	0	0
WWARN_24727053	WWARN_24727053_ashanti_2010	0	0
WWARN_24727053	WWARN_24727053_brong_ahafo_2010	0	0
WWARN_24727053	WWARN_24727053_central_ghana_2010	0	0
WWARN_24727053	WWARN_24727053_volta_2010	0	0
WWARN_24727053	WWARN_24727053_western_ghana_2010	0	0
WWARN_24732459	WWARN_24732459_multiple_2007	0	0
WWARN_24733476	WWARN_24733476_satiri_balla_kadomba_2009	0	0
WWARN_24752268	WWARN_24752268_kisumu_kisii_kericho_2010	0	0
WWARN_24799371	WWARN_24799371_tororo_2003	0	0
WWARN_24799371	WWARN_24799371_tororo_2005	0	0
WWARN_24799371	WWARN_24799371_tororo_2007	0	0
WWARN_24799371	WWARN_24799371_tororo_2008	0	0
WWARN_24799371	WWARN_24799371_tororo_2009	0	0
WWARN_24799371	WWARN_24799371_tororo_2010	0	0
WWARN_24799371	WWARN_24799371_tororo_2011	0	0
WWARN_24799371	WWARN_24799371_tororo_2012	0	0
WWARN_24964730	WWARN_24964730_omo_nada_bala_wajo_arba_minch_harar_2009	0	0
WWARN_24994911	WWARN_24994911_mbita_2011	0	0
WWARN_25007802	WWARN_25007802_coastal_kibiti_2010	0	0
WWARN_25007802	WWARN_25007802_kagera_2010	0	0
WWARN_25007802	WWARN_25007802_mbeya_2010	0	0
WWARN_25007802	WWARN_25007802_mtwara_2010	0	0
WWARN_25007802	WWARN_25007802_mwanza_2010	0	0
WWARN_25007802	WWARN_25007802_tanga_2010	0	0
WWARN_25075834	WWARN_25075834_Ilorin_2011	0	6	0	0	45.9258
WWARN_25075834	WWARN_25075834_Ilorin_2012	0	34	0	0	10.2818
WWARN_25075834	WWARN_25075834_Kinshasa_2013	0	120	0	0	3.0273
WWARN_25075834	WWARN_25075834_Pingilikani_2011	0	59	0	0	6.06089
WWARN_25098280	WWARN_25098280_maputo_2003	0	0
WWARN_25098280	WWARN_25098280_maputo_2010	0	0
WWARN_25144768	WWARN_25144768_Apac_2012	0	133	0	0	2.73548
WWARN_25183026	WWARN_25183026_karamoja_2007	0	0
WWARN_25183026	WWARN_25183026_makindye_2007	0	0
WWARN_25199781	WWARN_25199781_dakar_2009	0	0
WWARN_25348538	WWARN_25348538_accra_2013	0	0
WWARN_25367300	WWARN_25367300_Cape_Coast_2007	0	92	0	0	3.93033
WWARN_25367300	WWARN_25367300_Faladje_2007	0	91	0	0	3.97265
WWARN_25367300	WWARN_25367300_Kinshasa_2007	0	82	0	0	4.39895
WWARN_25367300	WWARN_25367300_Koumassi_2007	0	98	0	0	3.6942
WWARN_25367300	WWARN_25367300_Libreville_2007	0	93	0	0	3.8889
WWARN_25367300	WWARN_25367300_Tanga_2007	0	92	0	0	3.93033
WWARN_25395861	WWARN_25395861_kisumu_2008	0	0
WWARN_25403659	WWARN_25403659_burkina_faso_2005	0	0
WWARN_25421474	WWARN_25421474_bissau_2003	0	0
WWARN_25421474	WWARN_25421474_bissau_2004	0	0
WWARN_25421474	WWARN_25421474_bissau_2005	0	0
WWARN_25421474	WWARN_25421474_bissau_2006	0	0
WWARN_25421474	WWARN_25421474_bissau_2007	0	0
WWARN_25421474	WWARN_25421474_bissau_2008	0	0
WWARN_25421474	WWARN_25421474_bissau_2010	0	0
WWARN_25421474	WWARN_25421474_bissau_2011	0	0
WWARN_25421474	WWARN_25421474_bissau_2012	0	0
WWARN_25425434	WWARN_25425434_burkina_faso_2006	0	0
WWARN_25425434	WWARN_25425434_ghana_2004	0	0
WWARN_25425434	WWARN_25425434_ghana_2006	0	0
WWARN_25425434	WWARN_25425434_kampala_jinja_2004	0	0
WWARN_25425434	WWARN_25425434_kenya_2004	0	0
WWARN_25425434	WWARN_25425434_kenya_2006	0	0
WWARN_25425434	WWARN_25425434_mali_2004	0	0
WWARN_25425434	WWARN_25425434_mali_2006	0	0
WWARN_25425434	WWARN_25425434_senegal_2006	0	0
WWARN_25425434	WWARN_25425434_zambia_2004	0	0
WWARN_25425434	WWARN_25425434_zambia_2006	0	0
WWARN_25695257	WWARN_25695257_Kibuogi_2012	0	31	0	0	11.2189
WWARN_25695257	WWARN_25695257_Mfangano_2012	0	283	0	0	1.29503
WWARN_25695257	WWARN_25695257_Ngodhe_2012	0	23	0	0	14.8185
WWARN_25695257	WWARN_25695257_Takawiri_2012	0	28	0	0	12.3436
WWARN_25695257	WWARN_25695257_Ungoye_2012	0	134	0	0	2.71535
WWARN_25695257	WWARN_25695257_Ungoye_2013	0	40	0	0	8.80973
WWARN_25706423	WWARN_25706423_abobo_2006	0	0
WWARN_25789669	WWARN_25789669_Luanda_2003	0	50	0	0	7.11217
WWARN_25789669	WWARN_25789669_Luanda_2010	0	50	0	0	7.11217
WWARN_25889220	WWARN_25889220_asembo_2007	0	0
WWARN_25889220	WWARN_25889220_gem_2007	0	0
WWARN_25889220	WWARN_25889220_karemo_2007	0	0
WWARN_25889865	WWARN_25889865_balombo_2010	0	0
WWARN_25890383	WWARN_25890383_muheza_2003	0	0
WWARN_25890383	WWARN_25890383_muheza_2004	0	0
WWARN_25890383	WWARN_25890383_muheza_2005	0	0
WWARN_25890383	WWARN_25890383_muheza_2006	0	0
WWARN_25917493	WWARN_25917493_micheweni_north_a_2005	0	0
WWARN_25917493	WWARN_25917493_micheweni_north_a_2009	0	0
WWARN_25917493	WWARN_25917493_micheweni_north_a_2011	0	0
WWARN_25917493	WWARN_25917493_micheweni_north_a_2013	0	0
WWARN_25918149	WWARN_25918149_bobo_dioulasso_2_2009	0	0
WWARN_25918205	WWARN_25918205_Bougoula_Hameau_2005	0	36	0	0	9.73938
WWARN_25918205	WWARN_25918205_Bougoula_Hameau_2011	0	87	0	0	4.15146
WWARN_25918205	WWARN_25918205_Mopti_Bandiagara_2002	0	86	0	0	4.1987
WWARN_25928117	WWARN_25928117_lagos_2007	0	0
WWARN_25986047	WWARN_25986047_Jimma_2013	0	25	0	0	13.7185
WWARN_26033725	WWARN_26033725_Kampala_2014	0	53	0	0	6.72345
WWARN_26079933	WWARN_26079933_Jinja_2013	0	78	0	0	4.61924
WWARN_26152336	WWARN_26152336_mkuzi_2012	0	0
WWARN_26152336	WWARN_26152336_mwanza_2012	0	0
WWARN_26268852	WWARN_26268852_Ashanti_2012	0	69	0	0	5.20581
WWARN_26268852	WWARN_26268852_Ashanti_2014	0	234	0	0	1.56408
WWARN_26296743	WWARN_26296743_msambweni_2013	0	0
WWARN_26392510	WWARN_26392510_Siaya_and_Bondo_District_Hospitals_2013	0	147	0	0	2.47822
WWARN_26392510	WWARN_26392510_siaya_and_bondo_district_hospitals_2010	0	0
WWARN_26416865	WWARN_26416865_Anjouan_2014	0	2	0	0	84.1886
WWARN_26416865	WWARN_26416865_Grande_Comore_Comores_2014	0	18	0	0	18.5302
WWARN_26416865	WWARN_26416865_Mayotte_2014	0	5	0	0	52.1824
WWARN_26416865	WWARN_26416865_Moheli_2014	0	1	0	0	97.5
WWARN_26503652	WWARN_26503652_Dakar_2014	0	92	0	0	3.93033
WWARN_26516402	WWARN_26516402_nanoro_2010	0	0
WWARN_26597254	WWARN_26597254_apac_2013	0	0
WWARN_26597254	WWARN_26597254_apac_mubende_kanungu_2013	0	0
WWARN_26667053	WWARN_26667053_Mitsamiouli_2007	0	19	0	0	17.6467
WWARN_26667053	WWARN_26667053_Mitsamiouli_2014	0	21	0	0	16.1098
WWARN_26667053	WWARN_26667053_Mitsoudje_2007	0	31	0	0	11.2189
WWARN_26667053	WWARN_26667053_Mitsoudje_2014	0	26	0	0	13.2275
WWARN_26667053	WWARN_26667053_Moroni_2007	0	45	0	0	7.87051
WWARN_26667053	WWARN_26667053_Moroni_2014	0	38	0	0	9.25128
WWARN_26670642	WWARN_26670642_Luanda_2011	0	5	0	0	52.1824
WWARN_26670642	WWARN_26670642_Luanda_2012	0	7	0	0	40.9616
WWARN_26670642	WWARN_26670642_Luanda_2013	0	9	0	0	33.6267
WWARN_26670642	WWARN_26670642_luanda_2011	0	0
WWARN_26670642	WWARN_26670642_luanda_2012	0	0
WWARN_26670642	WWARN_26670642_luanda_2013	0	0
WWARN_26801909	WWARN_26801909_Mbita_2009	0	32	0	0	10.8881
WWARN_26808627	WWARN_26808627_lagos_2011	0	0
WWARN_26875763	WWARN_26875763_Agordat_2013	0	8	0	0	36.9417
WWARN_26875763	WWARN_26875763_Barentu_2013	0	25	0	0	13.7185
WWARN_26875763	WWARN_26875763_Barentu_2014	0	138	0	0	2.63769
WWARN_26875763	WWARN_26875763_Medefera_2014	0	9	0	0	33.6267
WWARN_26875763	WWARN_26875763_agordat_barentu_medefera_2013	0	0
WWARN_27001814	WWARN_27001814_Kisii_1998	0	60	0	0	5.96295
WWARN_27001814	WWARN_27001814_Pointe_Noire_2006	0	30	0	0	11.5703
WWARN_27001814	WWARN_27001814_Rufiji_2003	0	36	0	0	9.73938
WWARN_27001814	WWARN_27001814_Winneba_2004	0	32	0	0	10.8881
WWARN_27026134	WWARN_27026134_central_region_2013	0	0
WWARN_27031231	WWARN_27031231_nanoro_2010	0	0
WWARN_27031449	WWARN_27031449_maiduguri_2010	0	0
WWARN_27054064	WWARN_27054064_Bioko_Island_2014	0	98	0	0	3.6942
WWARN_27160572	WWARN_27160572_abuja_2012	0	0
WWARN_27160572	WWARN_27160572_accra_2012	0	0
WWARN_27160572	WWARN_27160572_adis_ababa_2012	0	0
WWARN_27160572	WWARN_27160572_bamako_2012	0	0
WWARN_27160572	WWARN_27160572_bangui_2012	0	0
WWARN_27160572	WWARN_27160572_conakry_2012	0	0
WWARN_27160572	WWARN_27160572_d_djamena_2012	0	0
WWARN_27160572	WWARN_27160572_dodoma_2012	0	0
WWARN_27160572	WWARN_27160572_freetown_2012	0	0
WWARN_27160572	WWARN_27160572_harare_2012	0	0
WWARN_27160572	WWARN_27160572_kampala_2012	0	0
WWARN_27160572	WWARN_27160572_khartoum_2012	0	0
WWARN_27160572	WWARN_27160572_kinshasa_2012	0	0
WWARN_27160572	WWARN_27160572_libreville_2012	0	0
WWARN_27160572	WWARN_27160572_lome_2012	0	0
WWARN_27160572	WWARN_27160572_luanda_2012	0	0
WWARN_27160572	WWARN_27160572_lusaka_2012	0	0
WWARN_27160572	WWARN_27160572_malabo_2012	0	0
WWARN_27160572	WWARN_27160572_maputo_2012	0	0
WWARN_27160572	WWARN_27160572_monrovia_2012	0	0
WWARN_27160572	WWARN_27160572_nairobi_2012	0	0
WWARN_27160572	WWARN_27160572_porto_novo_2012	0	0
WWARN_27160572	WWARN_27160572_quagadougou_2012	0	0
WWARN_27160572	WWARN_27160572_tripoli_2012	0	0
WWARN_27160572	WWARN_27160572_yamoussoukro_2012	0	0
WWARN_27160572	WWARN_27160572_yaounde_2012	0	0
WWARN_27332904	WWARN_27332904_Accra_2013	0	7	0	0	40.9616
WWARN_27332904	WWARN_27332904_Accra_2014	0	30	0	0	11.5703
WWARN_27332904	WWARN_27332904_Addis_Ababa_2012	0	126	0	0	2.88524
WWARN_27332904	WWARN_27332904_Ahero_2014	0	284	0	0	1.2905
WWARN_27332904	WWARN_27332904_Antananarivo_2013	0	256	0	0	1.43064
WWARN_27332904	WWARN_27332904_Bamako_2014	0	465	0	0	0.790169
WWARN_27332904	WWARN_27332904_Banjul_2014	0	12	0	0	26.4648
WWARN_27332904	WWARN_27332904_Bissau_2013	0	3	0	0	70.7598
WWARN_27332904	WWARN_27332904_Brazzaville_2013	0	38	0	0	9.25128
WWARN_27332904	WWARN_27332904_Brazzaville_2014	0	34	0	0	10.2818
WWARN_27332904	WWARN_27332904_Bujumbura_2013	0	1	0	0	97.5
WWARN_27332904	WWARN_27332904_Cape_Town_2014	0	2	0	0	84.1886
WWARN_27332904	WWARN_27332904_Conakry_2014	0	86	0	0	4.1987
WWARN_27332904	WWARN_27332904_D_Djamena_2014	0	33	0	0	10.5763
WWARN_27332904	WWARN_27332904_Dakar_2012	0	138	0	0	2.63769
WWARN_27332904	WWARN_27332904_Dakar_2013	0	63	0	0	5.68724
WWARN_27332904	WWARN_27332904_Dakar_2014	0	4	0	0	60.2365
WWARN_27332904	WWARN_27332904_Dar_es_Salaam_2014	0	4	0	0	60.2365
WWARN_27332904	WWARN_27332904_Freetown_2013	0	5	0	0	52.1824
WWARN_27332904	WWARN_27332904_Freetown_2014	0	32	0	0	10.8881
WWARN_27332904	WWARN_27332904_Harare_2014	0	7	0	0	40.9616
WWARN_27332904	WWARN_27332904_Janale_2013	0	94	0	0	3.84834
WWARN_27332904	WWARN_27332904_Jowhar_2013	0	92	0	0	3.93033
WWARN_27332904	WWARN_27332904_Juba_2014	0	1	0	0	97.5
WWARN_27332904	WWARN_27332904_Khartoum_2013	0	2	0	0	84.1886
WWARN_27332904	WWARN_27332904_Khartoum_2014	0	3	0	0	70.7598
WWARN_27332904	WWARN_27332904_Kigali_2014	0	292	0	0	1.25537
WWARN_27332904	WWARN_27332904_Kinshasa_2014	0	1230	0	0	0.29946
WWARN_27332904	WWARN_27332904_Libreville_2014	0	407	0	0	0.902264
WWARN_27332904	WWARN_27332904_Lilongwe_2014	0	13	0	0	24.7053
WWARN_27332904	WWARN_27332904_Lome_2014	0	508	0	0	0.723527
WWARN_27332904	WWARN_27332904_Luanda_2012	0	29	0	0	11.9445
WWARN_27332904	WWARN_27332904_Luanda_2014	0	3	0	0	70.7598
WWARN_27332904	WWARN_27332904_Lubango_2011	0	2	0	0	84.1886
WWARN_27332904	WWARN_27332904_Lusaka_2012	0	298	0	0	1.23025
WWARN_27332904	WWARN_27332904_Lusaka_2014	0	6	0	0	45.9258
WWARN_27332904	WWARN_27332904_Malabo_2013	0	6	0	0	45.9258
WWARN_27332904	WWARN_27332904_Malabo_2014	0	1	0	0	97.5
WWARN_27332904	WWARN_27332904_Maputo_2014	0	5	0	0	52.1824
WWARN_27332904	WWARN_27332904_Mbarara_2014	0	283	0	0	1.29503
WWARN_27332904	WWARN_27332904_Monrovia_2014	0	1	0	0	97.5
WWARN_27332904	WWARN_27332904_Moroni_2014	0	352	0	0	1.0425
WWARN_27332904	WWARN_27332904_Niamey_2013	0	521	0	0	0.705538
WWARN_27332904	WWARN_27332904_Nouakchott_2013	0	1	0	0	97.5
WWARN_27332904	WWARN_27332904_Ouagadougou_2014	0	589	0	0	0.624338
WWARN_27332904	WWARN_27332904_Porto_Novo_2014	0	234	0	0	1.56408
WWARN_27332904	WWARN_27332904_Tambacound_2012	0	102	0	0	3.55193
WWARN_27332904	WWARN_27332904_Yamoussoukro_2014	0	1083	0	0	0.340037
WWARN_27332904	WWARN_27332904_Yaounde_2014	0	901	0	0	0.408584
WWARN_27334876	WWARN_27334876_Lome_2013	0	169	0	0	2.15912
WWARN_27334876	WWARN_27334876_Niamtougou_2013	0	162	0	0	2.25136
WWARN_27334876	WWARN_27334876_Sokode_2013	0	169	0	0	2.15912
WWARN_27387549	WWARN_27387549_dakar_2013	0	0
WWARN_27401569	WWARN_27401569_tororo_2011	0	0
WWARN_27443837	WWARN_27443837_Djougou_2014	0	78	0	0	4.61924
WWARN_27527604	WWARN_27527604_mitsoudje_mitasoumiouli_2006	0	0
WWARN_27527604	WWARN_27527604_mitsoudje_mitasoumiouli_2013	0	0
WWARN_27538948	WWARN_27538948_fougamou_2013	0	0
WWARN_27538948	WWARN_27538948_franceville_2013	0	0
WWARN_27538948	WWARN_27538948_koula_moutou_2013	0	0
WWARN_27538948	WWARN_27538948_lastourville_2013	0	0
WWARN_27543172	WWARN_27543172_Lira_Gulu_2013	0	60	0	0	5.96295
WWARN_27549635	WWARN_27549635_Dakar_2014	0	50	0	0	7.11217
WWARN_27549635	WWARN_27549635_Thies_2011	0	26	0	0	13.2275
WWARN_27549635	WWARN_27549635_Thies_2012	0	120	0	0	3.0273
WWARN_27549635	WWARN_27549635_Thies_2013	0	50	0	0	7.11217
WWARN_27562216	WWARN_27562216_thies_2_2012	0	0
WWARN_27562216	WWARN_27562216_thies_2_2013	0	0
WWARN_27565897	WWARN_27565897_bagamoyo_district_2014	0	0
WWARN_27596849	WWARN_27596849_nimba_county_2008	0	0
WWARN_27646822	WWARN_27646822_djibouti_2013	0	0
WWARN_27647575	WWARN_27647575_mubuga_2015	0	0
WWARN_27647575	WWARN_27647575_ruhuha_2015	0	0
WWARN_27662368	WWARN_27662368_koutiala_2012	0	0
WWARN_27662368	WWARN_27662368_koutiala_2014	0	0
WWARN_27795385	WWARN_27795385_Miyobo_2005	0	29	0	0	11.9445
WWARN_27795385	WWARN_27795385_Miyobo_2013	0	59	0	0	6.06089
WWARN_27795385	WWARN_27795385_Ngonamanga_2005	0	29	0	0	11.9445
WWARN_27795385	WWARN_27795385_Ngonamanga_2013	0	27	0	0	12.7703
WWARN_27795385	WWARN_27795385_miyobo_2013	0	0
WWARN_27795385	WWARN_27795385_ngonamanga_2013	0	0
WWARN_27887614	WWARN_27887614_Yaounde_2015	0	93	0	0	3.8889
WWARN_27899115	WWARN_27899115_chikwawa_zomba_2010	0	0
WWARN_27919256	WWARN_27919256_nchelenge_2010	0	0
WWARN_28004634	WWARN_28004634_Bobo_Dioulasso_2012	0	221	0	0	1.65532
WWARN_28004634	WWARN_28004634_bobo_dioulasso_2_2012	0	0
WWARN_28039354	WWARN_28039354_Kihihi_2012	0	20	0	0	16.8433
WWARN_28039354	WWARN_28039354_Kihihi_2013	0	20	0	0	16.8433
WWARN_28039354	WWARN_28039354_Kihihi_2015	0	20	0	0	16.8433
WWARN_28039354	WWARN_28039354_Nagongera_2012	0	20	0	0	16.8433
WWARN_28039354	WWARN_28039354_Nagongera_2013	0	20	0	0	16.8433
WWARN_28039354	WWARN_28039354_Nagongera_2015	0	20	0	0	16.8433
WWARN_28039354	WWARN_28039354_Walukuba_2012	0	20	0	0	16.8433
WWARN_28039354	WWARN_28039354_Walukuba_2013	0	20	0	0	16.8433
WWARN_28039354	WWARN_28039354_Walukuba_2015	0	20	0	0	16.8433
WWARN_28039354	WWARN_28039354_jinja_2012	0	0
WWARN_28039354	WWARN_28039354_jinja_2013	0	0
WWARN_28039354	WWARN_28039354_jinja_2015	0	0
WWARN_28039354	WWARN_28039354_kanungu_2012	0	0
WWARN_28039354	WWARN_28039354_kanungu_2013	0	0
WWARN_28039354	WWARN_28039354_kanungu_2015	0	0
WWARN_28039354	WWARN_28039354_tororo_2012	0	0
WWARN_28039354	WWARN_28039354_tororo_2013	0	0
WWARN_28039354	WWARN_28039354_tororo_2015	0	0
WWARN_28068997	WWARN_28068997_Gulu_2014	0	143	0	0	2.54665
WWARN_28068997	WWARN_28068997_gulu_2014	0	0
WWARN_28086777	WWARN_28086777_bata_2013	0	0
WWARN_28148267	WWARN_28148267_bamako_2014	0	0
WWARN_28288632	WWARN_28288632_bondi_baytonwee_bonah_kinon_1978	0	0
WWARN_28381273	WWARN_28381273_ayoun_el_atrous_2010	0	0
WWARN_28381273	WWARN_28381273_kobenni_2010	0	0
WWARN_28381273	WWARN_28381273_tintane_2010	0	0
WWARN_28420403	WWARN_28420403_Brazzaville_2010	0	41	0	0	8.60438
WWARN_28420403	WWARN_28420403_Brazzaville_2015	0	25	0	0	13.7185
WWARN_28420403	WWARN_28420403_brazzaville_2010	0	0
WWARN_28420403	WWARN_28420403_brazzaville_2015	0	0
WWARN_28465550	WWARN_28465550_manhica_2015	0	0
WWARN_28535801	WWARN_28535801_Kisumu_2012	0	84	0	0	4.29649
WWARN_28535801	WWARN_28535801_Kumasi_2012	0	84	0	0	4.29649
WWARN_28535801	WWARN_28535801_Lambarene_2012	0	114	0	0	3.18407
WWARN_28546554	WWARN_28546554_bissau_2014	0	0
WWARN_28615016	WWARN_28615016_pikine_2014	0	0
WWARN_28719312	WWARN_28719312_Abidjan_2006	0	31	0	0	11.2189
WWARN_28719312	WWARN_28719312_Abidjan_2013	0	16	0	0	20.5907
WWARN_28719312	WWARN_28719312_Yaounde_2003	0	200	0	0	1.82753
WWARN_28719312	WWARN_28719312_Yaounde_2006	0	51	0	0	6.9777
WWARN_28746333	WWARN_28746333_bure_2014	0	0
WWARN_28746333	WWARN_28746333_mankush_2014	0	0
WWARN_28746333	WWARN_28746333_metahara_2014	0	0
WWARN_28747223	WWARN_28747223_angola_2011	0	0
WWARN_28747223	WWARN_28747223_brazzaville_2011	0	0
WWARN_28747223	WWARN_28747223_cameroon_2011	0	0
WWARN_28747223	WWARN_28747223_chad_2011	0	0
WWARN_28747223	WWARN_28747223_cote_d_ivoire_2011	0	0
WWARN_28747223	WWARN_28747223_equatorial_guinea_2011	0	0
WWARN_28747223	WWARN_28747223_gabon_2011	0	0
WWARN_28747223	WWARN_28747223_ghana_2011	0	0
WWARN_28747223	WWARN_28747223_guinea_2011	0	0
WWARN_28747223	WWARN_28747223_khartoum_2011	0	0
WWARN_28747223	WWARN_28747223_kinshasa_2011	0	0
WWARN_28747223	WWARN_28747223_liberia_2011	0	0
WWARN_28747223	WWARN_28747223_lilongwe_2011	0	0
WWARN_28747223	WWARN_28747223_lira_gulu_2011	0	0
WWARN_28747223	WWARN_28747223_madagascar_2011	0	0
WWARN_28747223	WWARN_28747223_mozambique_2011	0	0
WWARN_28747223	WWARN_28747223_nigeria_2011	0	0
WWARN_28747223	WWARN_28747223_sierra_leone_2011	0	0
WWARN_28747223	WWARN_28747223_south_africa_2011	0	0
WWARN_28747223	WWARN_28747223_south_sudan_2011	0	0
WWARN_28747223	WWARN_28747223_tanzania_2011	0	0
WWARN_28747223	WWARN_28747223_togo_2011	0	0
WWARN_28747223	WWARN_28747223_zambia_2011	0	0
WWARN_28797235	WWARN_28797235_Accra_2012	0	3	0	0	70.7598
WWARN_28797235	WWARN_28797235_Accra_2013	0	7	0	0	40.9616
WWARN_28797235	WWARN_28797235_Accra_2014	0	6	0	0	45.9258
WWARN_28797235	WWARN_28797235_Accra_2015	0	7	0	0	40.9616
WWARN_28797235	WWARN_28797235_Addis_Ababa_2014	0	1	0	0	97.5
WWARN_28797235	WWARN_28797235_Addis_Ababa_2015	0	1	0	0	97.5
WWARN_28797235	WWARN_28797235_Bamako_2013	0	1	0	0	97.5
WWARN_28797235	WWARN_28797235_Bamako_2014	0	3	0	0	70.7598
WWARN_28797235	WWARN_28797235_Bangui_2012	0	3	0	0	70.7598
WWARN_28797235	WWARN_28797235_Brazzaville_2012	0	3	0	0	70.7598
WWARN_28797235	WWARN_28797235_Brazzaville_2013	0	2	0	0	84.1886
WWARN_28797235	WWARN_28797235_Brazzaville_2014	0	4	0	0	60.2365
WWARN_28797235	WWARN_28797235_Brazzaville_2015	0	5	0	0	52.1824
WWARN_28797235	WWARN_28797235_Conakry_2012	0	9	0	0	33.6267
WWARN_28797235	WWARN_28797235_Conakry_2013	0	7	0	0	40.9616
WWARN_28797235	WWARN_28797235_Conakry_2014	0	3	0	0	70.7598
WWARN_28797235	WWARN_28797235_Conakry_2015	0	15	0	0	21.8019
WWARN_28797235	WWARN_28797235_D_Djamena_2013	0	1	0	0	97.5
WWARN_28797235	WWARN_28797235_D_Djamena_2014	0	4	0	0	60.2365
WWARN_28797235	WWARN_28797235_D_Djamena_2015	0	1	0	0	97.5
WWARN_28797235	WWARN_28797235_Dodoma_2014	0	3	0	0	70.7598
WWARN_28797235	WWARN_28797235_Dodoma_2015	0	6	0	0	45.9258
WWARN_28797235	WWARN_28797235_Freetown_2012	0	7	0	0	40.9616
WWARN_28797235	WWARN_28797235_Freetown_2013	0	6	0	0	45.9258
WWARN_28797235	WWARN_28797235_Freetown_2014	0	5	0	0	52.1824
WWARN_28797235	WWARN_28797235_Freetown_2015	0	6	0	0	45.9258
WWARN_28797235	WWARN_28797235_Harare_2014	0	1	0	0	97.5
WWARN_28797235	WWARN_28797235_Kampala_2013	0	1	0	0	97.5
WWARN_28797235	WWARN_28797235_Kampala_2014	0	1	0	0	97.5
WWARN_28797235	WWARN_28797235_Kampala_2015	0	2	0	0	84.1886
WWARN_28797235	WWARN_28797235_Khartoum_2012	0	3	0	0	70.7598
WWARN_28797235	WWARN_28797235_Khartoum_2013	0	5	0	0	52.1824
WWARN_28797235	WWARN_28797235_Khartoum_2014	0	1	0	0	97.5
WWARN_28797235	WWARN_28797235_Khartoum_2015	0	2	0	0	84.1886
WWARN_28797235	WWARN_28797235_Kinshasa_2014	0	3	0	0	70.7598
WWARN_28797235	WWARN_28797235_Kinshasa_2015	0	4	0	0	60.2365
WWARN_28797235	WWARN_28797235_Lagos_2012	0	20	0	0	16.8433
WWARN_28797235	WWARN_28797235_Lagos_2013	0	12	0	0	26.4648
WWARN_28797235	WWARN_28797235_Lagos_2014	0	27	0	0	12.7703
WWARN_28797235	WWARN_28797235_Lagos_2015	0	13	0	0	24.7053
WWARN_28797235	WWARN_28797235_Libreville_2012	0	2	0	0	84.1886
WWARN_28797235	WWARN_28797235_Libreville_2013	0	2	0	0	84.1886
WWARN_28797235	WWARN_28797235_Libreville_2014	0	2	0	0	84.1886
WWARN_28797235	WWARN_28797235_Lome_2014	0	5	0	0	52.1824
WWARN_28797235	WWARN_28797235_Luanda_2012	0	12	0	0	26.4648
WWARN_28797235	WWARN_28797235_Luanda_2013	0	37	0	0	9.48906
WWARN_28797235	WWARN_28797235_Luanda_2014	0	23	0	0	14.8185
WWARN_28797235	WWARN_28797235_Luanda_2015	0	30	0	0	11.5703
WWARN_28797235	WWARN_28797235_Lusaka_2012	0	1	0	0	97.5
WWARN_28797235	WWARN_28797235_Lusaka_2013	0	7	0	0	40.9616
WWARN_28797235	WWARN_28797235_Lusaka_2014	0	7	0	0	40.9616
WWARN_28797235	WWARN_28797235_Lusaka_2015	0	4	0	0	60.2365
WWARN_28797235	WWARN_28797235_Malabo_2012	0	14	0	0	23.1636
WWARN_28797235	WWARN_28797235_Malabo_2013	0	20	0	0	16.8433
WWARN_28797235	WWARN_28797235_Malabo_2014	0	14	0	0	23.1636
WWARN_28797235	WWARN_28797235_Malabo_2015	0	17	0	0	19.5064
WWARN_28797235	WWARN_28797235_Maputo_2012	0	6	0	0	45.9258
WWARN_28797235	WWARN_28797235_Maputo_2013	0	1	0	0	97.5
WWARN_28797235	WWARN_28797235_Maputo_2014	0	2	0	0	84.1886
WWARN_28797235	WWARN_28797235_Maputo_2015	0	1	0	0	97.5
WWARN_28797235	WWARN_28797235_Monrovia_2012	0	5	0	0	52.1824
WWARN_28797235	WWARN_28797235_Monrovia_2013	0	9	0	0	33.6267
WWARN_28797235	WWARN_28797235_Monrovia_2014	0	4	0	0	60.2365
WWARN_28797235	WWARN_28797235_Monrovia_2015	0	4	0	0	60.2365
WWARN_28797235	WWARN_28797235_Nairobi_2013	0	1	0	0	97.5
WWARN_28797235	WWARN_28797235_Nairobi_2014	0	2	0	0	84.1886
WWARN_28797235	WWARN_28797235_Nairobi_2015	0	1	0	0	97.5
WWARN_28797235	WWARN_28797235_Ouagadougou_2015	0	1	0	0	97.5
WWARN_28797235	WWARN_28797235_Porto_Novo_2013	0	1	0	0	97.5
WWARN_28797235	WWARN_28797235_Porto_Novo_2014	0	4	0	0	60.2365
WWARN_28797235	WWARN_28797235_Tripoli_2013	0	2	0	0	84.1886
WWARN_28797235	WWARN_28797235_Yamoussoukro_2012	0	1	0	0	97.5
WWARN_28797235	WWARN_28797235_Yamoussoukro_2014	0	3	0	0	70.7598
WWARN_28797235	WWARN_28797235_Yamoussoukro_2015	0	4	0	0	60.2365
WWARN_28797235	WWARN_28797235_Yaounde_2013	0	5	0	0	52.1824
WWARN_28797235	WWARN_28797235_Yaounde_2014	0	13	0	0	24.7053
WWARN_28797235	WWARN_28797235_Yaounde_2015	0	4	0	0	60.2365
WWARN_28797263	WWARN_28797263_bafoulabe_2014	0	0
WWARN_28797263	WWARN_28797263_kita_2014	0	0
WWARN_28829723	WWARN_28829723_bagamoyo_district_2006	0	0
WWARN_28829723	WWARN_28829723_bagamoyo_district_2007	0	0
WWARN_28829723	WWARN_28829723_bagamoyo_district_2012	0	0
WWARN_28829723	WWARN_28829723_bagamoyo_district_2014	0	0
WWARN_28923866	WWARN_28923866_Tororo_2016	0	56	0	0	6.37501
WWARN_28923866	WWARN_28923866_tororo_2010	0	0
WWARN_28923866	WWARN_28923866_tororo_2016	0	0
WWARN_28968782	WWARN_28968782_tororo_2015	0	0
WWARN_28971859	WWARN_28971859_Brikama_2012	0	0
WWARN_28971859	WWARN_28971859_Brikama_2013	0	0
WWARN_28971859	WWARN_28971859_Brikama_2014	0	0
WWARN_28971859	WWARN_28971859_Brikama_2015	0	0
WWARN_29110722	WWARN_29110722_mutengene_2013	0	0
WWARN_29260689	WWARN_29260689_Chokwe_2015	0	87	0	0	4.15146
WWARN_29260689	WWARN_29260689_Dondo_2015	0	88	0	0	4.10526
WWARN_29260689	WWARN_29260689_Moatize_2015	0	89	0	0	4.06009
WWARN_29260689	WWARN_29260689_Montepuez_2015	0	87	0	0	4.15146
WWARN_29260689	WWARN_29260689_chokwe_2015	0	0
WWARN_29260689	WWARN_29260689_dondo_2015	0	0
WWARN_29260689	WWARN_29260689_moatize_2015	0	0
WWARN_29260689	WWARN_29260689_montepuez_2015	0	0
WWARN_29363453	WWARN_29363453_kakamega_2003	0	0
WWARN_29363453	WWARN_29363453_kakamega_2005	0	0
WWARN_29363453	WWARN_29363453_kakamega_2008	0	0
WWARN_29363453	WWARN_29363453_kakamega_2015	0	0
WWARN_29363453	WWARN_29363453_kombewa_2003	0	0
WWARN_29363453	WWARN_29363453_kombewa_2005	0	0
WWARN_29363453	WWARN_29363453_kombewa_2008	0	0
WWARN_29363453	WWARN_29363453_kombewa_2015	0	0
WWARN_29390014	WWARN_29390014_democratic_republic_of_the_congo_2012	0	0
WWARN_29390014	WWARN_29390014_mbarara_2012	0	0
WWARN_29436338	WWARN_29436338_Kolle_2010	0	29	0	0	11.9445
WWARN_29436338	WWARN_29436338_Sotuba_2010	0	24	0	0	14.2474
WWARN_29436339	WWARN_29436339_Accra_2014	0	22	0	0	15.4373
WWARN_29436339	WWARN_29436339_Addis_Ababa_2014	0	4	0	0	60.2365
WWARN_29436339	WWARN_29436339_Algiers_2014	0	1	0	0	97.5
WWARN_29436339	WWARN_29436339_Antananarivo_2014	0	2	0	0	84.1886
WWARN_29436339	WWARN_29436339_Blantyre_2014	0	7	0	0	40.9616
WWARN_29436339	WWARN_29436339_Brazzaville_2014	0	18	0	0	18.5302
WWARN_29436339	WWARN_29436339_Conakry_2014	0	10	0	0	30.8497
WWARN_29436339	WWARN_29436339_D_Djamena_2014	0	2	0	0	84.1886
WWARN_29436339	WWARN_29436339_Dodoma_2014	0	3	0	0	70.7598
WWARN_29436339	WWARN_29436339_Freetown_2014	0	3	0	0	70.7598
WWARN_29436339	WWARN_29436339_Juba_2014	0	1	0	0	97.5
WWARN_29436339	WWARN_29436339_Kampala_2014	0	4	0	0	60.2365
WWARN_29436339	WWARN_29436339_Kinshasa_2014	0	16	0	0	20.5907
WWARN_29436339	WWARN_29436339_Lagos_2014	0	46	0	0	7.70618
WWARN_29436339	WWARN_29436339_Libreville_2014	0	7	0	0	40.9616
WWARN_29436339	WWARN_29436339_Lome_2014	0	2	0	0	84.1886
WWARN_29436339	WWARN_29436339_Luanda_2014	0	139	0	0	2.61896
WWARN_29436339	WWARN_29436339_Lusaka_2014	0	16	0	0	20.5907
WWARN_29436339	WWARN_29436339_Malabo_2014	0	82	0	0	4.39895
WWARN_29436339	WWARN_29436339_Maputo_2014	0	5	0	0	52.1824
WWARN_29436339	WWARN_29436339_Nairobi_2014	0	2	0	0	84.1886
WWARN_29436339	WWARN_29436339_Niamey_2014	0	2	0	0	84.1886
WWARN_29436339	WWARN_29436339_Porto_Novo_2014	0	4	0	0	60.2365
WWARN_29436339	WWARN_29436339_Yamoussoukro_2014	0	8	0	0	36.9417
WWARN_29436339	WWARN_29436339_Yaounde_2014	0	26	0	0	13.2275
WWARN_29436339	WWARN_29436339_abuja_2012	0	0
WWARN_29436339	WWARN_29436339_accra_2012	0	0
WWARN_29436339	WWARN_29436339_addis_ababa_2012	0	0
WWARN_29436339	WWARN_29436339_algiers_2012	0	0
WWARN_29436339	WWARN_29436339_antananarivo_2012	0	0
WWARN_29436339	WWARN_29436339_brazzaville_2012	0	0
WWARN_29436339	WWARN_29436339_conakry_2012	0	0
WWARN_29436339	WWARN_29436339_d_djamena_2012	0	0
WWARN_29436339	WWARN_29436339_dodoma_2012	0	0
WWARN_29436339	WWARN_29436339_freetown_2012	0	0
WWARN_29436339	WWARN_29436339_juba_2012	0	0
WWARN_29436339	WWARN_29436339_kampala_2012	0	0
WWARN_29436339	WWARN_29436339_kinshasa_2012	0	0
WWARN_29436339	WWARN_29436339_libreville_2012	0	0
WWARN_29436339	WWARN_29436339_lilongwe_2012	0	0
WWARN_29436339	WWARN_29436339_lome_2012	0	0
WWARN_29436339	WWARN_29436339_luanda_2012	0	0
WWARN_29436339	WWARN_29436339_malabo_2012	0	0
WWARN_29436339	WWARN_29436339_maputo_2012	0	0
WWARN_29436339	WWARN_29436339_nairobi_2012	0	0
WWARN_29436339	WWARN_29436339_niamey_2012	0	0
WWARN_29436339	WWARN_29436339_porto_novo_2012	0	0
WWARN_29436339	WWARN_29436339_yamoussoukro_2012	0	0
WWARN_29436339	WWARN_29436339_yaounde_2012	0	0
WWARN_29486766	WWARN_29486766_gabi_2011	0	0
WWARN_29553316	WWARN_29553316_Gulu_2017	0	194	0	0	1.88352
WWARN_29582728	WWARN_29582728_Kericho_2013	0	43	0	0	8.22111
WWARN_29582728	WWARN_29582728_Kisii_2013	0	47	0	0	7.54857
WWARN_29582728	WWARN_29582728_Kisumu_1996	0	37	0	0	9.48906
WWARN_29582728	WWARN_29582728_Kisumu_2013	0	41	0	0	8.60438
WWARN_29582728	WWARN_29582728_Kombewa_2013	0	47	0	0	7.54857
WWARN_29582728	WWARN_29582728_Malindi_1996	0	27	0	0	12.7703
WWARN_29582728	WWARN_29582728_Malindi_2013	0	39	0	0	9.02511
WWARN_29582728	WWARN_29582728_Marigat_2013	0	34	0	0	10.2818
WWARN_29582732	WWARN_29582732_bekwai_2011	0	0
WWARN_29813085	WWARN_29813085_Abuja_2010	0	1	0	0	97.5
WWARN_29813085	WWARN_29813085_Abuja_2011	0	5	0	0	52.1824
WWARN_29813085	WWARN_29813085_Abuja_2012	0	8	0	0	36.9417
WWARN_29813085	WWARN_29813085_Abuja_2013	0	4	0	0	60.2365
WWARN_29813085	WWARN_29813085_Abuja_2014	0	4	0	0	60.2365
WWARN_29813085	WWARN_29813085_Abuja_2015	0	6	0	0	45.9258
WWARN_29813085	WWARN_29813085_Accra_2010	0	1	0	0	97.5
WWARN_29813085	WWARN_29813085_Accra_2011	0	3	0	0	70.7598
WWARN_29813085	WWARN_29813085_Accra_2012	0	3	0	0	70.7598
WWARN_29813085	WWARN_29813085_Accra_2013	0	2	0	0	84.1886
WWARN_29813085	WWARN_29813085_Accra_2014	0	2	0	0	84.1886
WWARN_29813085	WWARN_29813085_Accra_2016	0	3	0	0	70.7598
WWARN_29813085	WWARN_29813085_Antananarivo_2016	0	1	0	0	97.5
WWARN_29813085	WWARN_29813085_Bamako_2015	0	2	0	0	84.1886
WWARN_29813085	WWARN_29813085_Banjul_2011	0	1	0	0	97.5
WWARN_29813085	WWARN_29813085_Blantyre_2016	0	2	0	0	84.1886
WWARN_29813085	WWARN_29813085_Cape_Town_2014	0	1	0	0	97.5
WWARN_29813085	WWARN_29813085_Dodoma_2013	0	1	0	0	97.5
WWARN_29813085	WWARN_29813085_Dodoma_2014	0	1	0	0	97.5
WWARN_29813085	WWARN_29813085_Dodoma_2015	0	1	0	0	97.5
WWARN_29813085	WWARN_29813085_Freetown_2013	0	1	0	0	97.5
WWARN_29813085	WWARN_29813085_Freetown_2014	0	3	0	0	70.7598
WWARN_29813085	WWARN_29813085_Juba_2012	0	1	0	0	97.5
WWARN_29813085	WWARN_29813085_Juba_2013	0	2	0	0	84.1886
WWARN_29813085	WWARN_29813085_Kampala_2010	0	1	0	0	97.5
WWARN_29813085	WWARN_29813085_Kampala_2014	0	1	0	0	97.5
WWARN_29813085	WWARN_29813085_Khartoum_2010	0	1	0	0	97.5
WWARN_29813085	WWARN_29813085_Khartoum_2011	0	3	0	0	70.7598
WWARN_29813085	WWARN_29813085_Khartoum_2012	0	1	0	0	97.5
WWARN_29813085	WWARN_29813085_Khartoum_2014	0	5	0	0	52.1824
WWARN_29813085	WWARN_29813085_Khartoum_2015	0	9	0	0	33.6267
WWARN_29813085	WWARN_29813085_Khartoum_2016	0	4	0	0	60.2365
WWARN_29813085	WWARN_29813085_Lusaka_2011	0	1	0	0	97.5
WWARN_29813085	WWARN_29813085_Lusaka_2012	0	1	0	0	97.5
WWARN_29813085	WWARN_29813085_Lusaka_2015	0	1	0	0	97.5
WWARN_29813085	WWARN_29813085_Nairobi_2011	0	2	0	0	84.1886
WWARN_29813085	WWARN_29813085_Nairobi_2013	0	5	0	0	52.1824
WWARN_29813085	WWARN_29813085_Nairobi_2014	0	6	0	0	45.9258
WWARN_29813085	WWARN_29813085_Yamoussoukro_2013	0	2	0	0	84.1886
WWARN_29813085	WWARN_29813085_Yaounde_2014	0	1	0	0	97.5
WWARN_29813085	WWARN_29813085_Yaounde_2015	0	2	0	0	84.1886
WWARN_29854394	WWARN_29854394_mutengene_2003	0	0
WWARN_29854394	WWARN_29854394_mutengene_2009	0	0
WWARN_29861750	WWARN_29861750_minna_2016	0	0
WWARN_30103683	WWARN_30103683_Lagos_2016	0	0
WWARN_30103683	WWARN_30103683_lagos_2016	0	0
WWARN_30121345	WWARN_30121345_brazzaville_2010	0	0
WWARN_30121345	WWARN_30121345_brazzaville_2015	0	0
WWARN_30121345	WWARN_30121345_lopola_ouesso_thanry_2013	0	0
WWARN_30259821	WWARN_30259821_abuja_2012	0	0
WWARN_30259821	WWARN_30259821_accra_2012	0	0
WWARN_30259821	WWARN_30259821_adis_ababa_2012	0	0
WWARN_30259821	WWARN_30259821_bamako_2012	0	0
WWARN_30259821	WWARN_30259821_bangui_2012	0	0
WWARN_30259821	WWARN_30259821_brazzaville_2012	0	0
WWARN_30259821	WWARN_30259821_conakry_2012	0	0
WWARN_30259821	WWARN_30259821_d_djamena_2012	0	0
WWARN_30259821	WWARN_30259821_dakar_2012	0	0
WWARN_30259821	WWARN_30259821_dodoma_2012	0	0
WWARN_30259821	WWARN_30259821_freetown_2012	0	0
WWARN_30259821	WWARN_30259821_harare_2012	0	0
WWARN_30259821	WWARN_30259821_juba_2012	0	0
WWARN_30259821	WWARN_30259821_kampala_2012	0	0
WWARN_30259821	WWARN_30259821_khartoum_2012	0	0
WWARN_30259821	WWARN_30259821_kinshasa_2012	0	0
WWARN_30259821	WWARN_30259821_libreville_2012	0	0
WWARN_30259821	WWARN_30259821_lome_2012	0	0
WWARN_30259821	WWARN_30259821_luanda_2012	0	0
WWARN_30259821	WWARN_30259821_lusaka_2012	0	0
WWARN_30259821	WWARN_30259821_malabo_2012	0	0
WWARN_30259821	WWARN_30259821_maputo_2012	0	0
WWARN_30259821	WWARN_30259821_monrovia_2012	0	0
WWARN_30259821	WWARN_30259821_nairobi_2012	0	0
WWARN_30259821	WWARN_30259821_ouagadougou_2012	0	0
WWARN_30259821	WWARN_30259821_porto_novo_2012	0	0
WWARN_30259821	WWARN_30259821_tripoli_2012	0	0
WWARN_30259821	WWARN_30259821_yamoussoukro_2012	0	0
WWARN_30259821	WWARN_30259821_yaounde_2012	0	0
WWARN_30333022	WWARN_30333022_NA_2011	0	220	0	0	1.66278
WWARN_30350774	WWARN_30350774_ngamiland_2012	0	0
WWARN_30376843	WWARN_30376843_kericho_2012	0	0
WWARN_30376843	WWARN_30376843_kisii_2012	0	0
WWARN_30376843	WWARN_30376843_kisumu_2012	0	0
WWARN_30376843	WWARN_30376843_malindi_2012	0	0
WWARN_30402465	WWARN_30402465_Edo_2016	0	25	0	0	13.7185
WWARN_30402465	WWARN_30402465_Lagos_2016	0	25	0	0	13.7185
WWARN_30404640	WWARN_30404640_anonkoua_koute_2015	0	0
WWARN_30404640	WWARN_30404640_ayame_2015	0	0
WWARN_30404640	WWARN_30404640_port_bouet_2015	0	0
WWARN_30418593	WWARN_30418593_arua_gulu_mbale_2015	0	0
WWARN_30559133	WWARN_30559133_Agago_2017	0	42	0	0	8.40839
WWARN_30559133	WWARN_30559133_Amolatar_2017	0	48	0	0	7.39728
WWARN_30559133	WWARN_30559133_Arua_2017	0	43	0	0	8.22111
WWARN_30559133	WWARN_30559133_Jinja_2017	0	48	0	0	7.39728
WWARN_30559133	WWARN_30559133_Kanungu_2017	0	48	0	0	7.39728
WWARN_30559133	WWARN_30559133_Kole_2017	0	47	0	0	7.54857
WWARN_30559133	WWARN_30559133_Lamwo_2017	0	43	0	0	8.22111
WWARN_30559133	WWARN_30559133_Mubende_2017	0	45	0	0	7.87051
WWARN_30559133	WWARN_30559133_Tororo_2017	0	48	0	0	7.39728
WWARN_30865632	WWARN_30865632_kedougou_region_2011	0	0
WWARN_30898164	WWARN_30898164_kibaha_district_2016	0	0
WWARN_30898164	WWARN_30898164_mkuzi_2016	0	0
WWARN_30898164	WWARN_30898164_mlimba_2016	0	0
WWARN_30898164	WWARN_30898164_ujiji_2016	0	0
WWARN_31108084	WWARN_31108084_senegal_2013	0	0
WWARN_31132213	WWARN_31132213_Ajeromi_Ifelodu_2013	0	38	0	0	9.25128
WWARN_31132213	WWARN_31132213_Amuwo_Odofin_2013	0	1	0	0	97.5
WWARN_31132213	WWARN_31132213_Epe_2013	0	3	0	0	70.7598
WWARN_31132213	WWARN_31132213_Ibeju_Lekki_2013	0	7	0	0	40.9616
WWARN_31132213	WWARN_31132213_Ikorodu_2013	0	127	0	0	2.86285
WWARN_31132213	WWARN_31132213_Kosofe_2013	0	3	0	0	70.7598
WWARN_31132213	WWARN_31132213_Shomolu_2013	0	15	0	0	21.8019
WWARN_31315304	WWARN_31315304_ada_2017	0	0
WWARN_31315304	WWARN_31315304_dodowa_2017	0	0
WWARN_31315304	WWARN_31315304_duase_2017	0	0
WWARN_31315304	WWARN_31315304_kumbungu_district_2017	0	0
WWARN_31315304	WWARN_31315304_pagaza_2017	0	0
WWARN_31349834	WWARN_31349834_bissau_2014	0	0
WWARN_31349834	WWARN_31349834_bissau_2015	0	0
WWARN_31349834	WWARN_31349834_bissau_2016	0	0
WWARN_31358588	WWARN_31358588_Apac_1999	0	100	0	0	3.62167
WWARN_31358588	WWARN_31358588_Arua_1999	0	86	0	0	4.1987
WWARN_31358588	WWARN_31358588_Jinja_1999	0	99	0	0	3.65757
WWARN_31358588	WWARN_31358588_Kampala_1999	0	100	0	0	3.62167
WWARN_31358588	WWARN_31358588_Kanungu_1999	0	100	0	0	3.62167
WWARN_31358588	WWARN_31358588_Mubende_1999	0	99	0	0	3.65757
WWARN_31358588	WWARN_31358588_Tororo_1999	0	99	0	0	3.65757
WWARN_31369106	WWARN_31369106_gezira_2009	0	0
WWARN_31369106	WWARN_31369106_kassala_city_2009	0	0
WWARN_31369106	WWARN_31369106_khartoum_2016	0	0
WWARN_31369106	WWARN_31369106_south_darfur_2009	0	0
WWARN_31369106	WWARN_31369106_upper_nile_2009	0	0
WWARN_31438951	WWARN_31438951_mpumalanga_2001	0	0
WWARN_31438951	WWARN_31438951_mpumalanga_2009	0	0
WWARN_31438951	WWARN_31438951_mpumalanga_2011	0	0
WWARN_31438951	WWARN_31438951_mpumalanga_2018	0	0
WWARN_31479501	WWARN_31479501_Douala_2016	0	120	0	0	3.0273
WWARN_31479501	WWARN_31479501_Garoua_2014	0	49	0	0	7.25193
WWARN_31479501	WWARN_31479501_Yaounde_2016	0	50	0	0	7.11217
WWARN_31533729	WWARN_31533729_Lagos_2015	0	26	0	0	13.2275
WWARN_31533729	WWARN_31533729_lagos_2015	0	0
WWARN_31623623	WWARN_31623623_palmeira_2016	0	0
WWARN_31718631	WWARN_31718631_dangassa_2016	0	0
WWARN_31718631	WWARN_31718631_nioro_du_sahel_2016	0	0
WWARN_31756512	WWARN_31756512_Nyando_Kisumu_County_2015	0	94	0	0	3.84834
WWARN_31796087	WWARN_31796087_macha_2017	0	0
WWARN_31932374	WWARN_31932374_begoro_2014	0	0
WWARN_31932374	WWARN_31932374_begoro_2015	0	0
WWARN_31932374	WWARN_31932374_begoro_2016	0	0
WWARN_31932374	WWARN_31932374_begoro_2017	0	0
WWARN_31932374	WWARN_31932374_cape_coast_2014	0	0
WWARN_31932374	WWARN_31932374_cape_coast_2015	0	0
WWARN_31932374	WWARN_31932374_cape_coast_2016	0	0
WWARN_31932374	WWARN_31932374_cape_coast_2017	0	0
WWARN_32070355	WWARN_32070355_damazin_2015	0	0
WWARN_32070358	WWARN_32070358_gulu_2013	0	0
WWARN_32070358	WWARN_32070358_gulu_2014	0	0
WWARN_32070358	WWARN_32070358_gulu_2015	0	0
WWARN_32070358	WWARN_32070358_gulu_2016	0	0
WWARN_32070358	WWARN_32070358_gulu_2017	0	0
WWARN_32070358	WWARN_32070358_gulu_2018	0	0
WWARN_32171330	WWARN_32171330_Agordat_Barentu_2014	0	119	0	0	3.05234
WWARN_32179528	WWARN_32179528_Accra_2016	0	103	0	0	3.51806
WWARN_32384930	WWARN_32384930_brazzaville_2014	0	0
WWARN_32687050	WWARN_32687050_Zanzibar_2017	0	139	0	0	2.61896
WWARN_32703999	WWARN_32703999_Bioko_Island_2018	0	290	0	0	1.26397
WWARN_32795367	WWARN_32795367_Siaya_district_2017	0	317	0	0	1.15694
WWARN_33075062	WWARN_33075062_Magude_2016	0	99	0	0	3.65757
WWARN_33092587	WWARN_33092587_Siaya_district_2018	0	98	0	0	3.6942
WWARN_33146722	WWARN_33146722_Agago_2018	0	28	0	0	12.3436
WWARN_33146722	WWARN_33146722_Agago_2019	0	12	0	0	26.4648
WWARN_33146722	WWARN_33146722_Amolatar_2018	0	6	0	0	45.9258
WWARN_33146722	WWARN_33146722_Amolatar_2019	0	12	0	0	26.4648
WWARN_33146722	WWARN_33146722_Arua_2018	0	20	0	0	16.8433
WWARN_33146722	WWARN_33146722_Arua_2019	0	20	0	0	16.8433
WWARN_33146722	WWARN_33146722_Hoima_2018	0	40	0	0	8.80973
WWARN_33146722	WWARN_33146722_Hoima_2019	0	40	0	0	8.80973
WWARN_33146722	WWARN_33146722_Jinja_2018	0	33	0	0	10.5763
WWARN_33146722	WWARN_33146722_Jinja_2019	0	48	0	0	7.39728
WWARN_33146722	WWARN_33146722_Kaabong_2018	0	29	0	0	11.9445
WWARN_33146722	WWARN_33146722_Kaabong_2019	0	19	0	0	17.6467
WWARN_33146722	WWARN_33146722_Kabale_2019	0	13	0	0	24.7053
WWARN_33146722	WWARN_33146722_Kanungu_2018	0	35	0	0	10.0032
WWARN_33146722	WWARN_33146722_Kanungu_2019	0	27	0	0	12.7703
WWARN_33146722	WWARN_33146722_Kapchorwa_2019	0	18	0	0	18.5302
WWARN_33146722	WWARN_33146722_Kasese_2018	0	18	0	0	18.5302
WWARN_33146722	WWARN_33146722_Kasese_2019	0	26	0	0	13.2275
WWARN_33146722	WWARN_33146722_Katakwi_2018	0	40	0	0	8.80973
WWARN_33146722	WWARN_33146722_Katakwi_2019	0	25	0	0	13.7185
WWARN_33146722	WWARN_33146722_Koboko_2018	0	23	0	0	14.8185
WWARN_33146722	WWARN_33146722_Koboko_2019	0	7	0	0	40.9616
WWARN_33146722	WWARN_33146722_Kole_2018	0	29	0	0	11.9445
WWARN_33146722	WWARN_33146722_Kole_2019	0	21	0	0	16.1098
WWARN_33146722	WWARN_33146722_Lamwo_2018	0	27	0	0	12.7703
WWARN_33146722	WWARN_33146722_Lamwo_2019	0	20	0	0	16.8433
WWARN_33146722	WWARN_33146722_Mubende_2018	0	34	0	0	10.2818
WWARN_33146722	WWARN_33146722_Mubende_2019	0	23	0	0	14.8185
WWARN_33146722	WWARN_33146722_Tororo_2018	0	29	0	0	11.9445
WWARN_33146722	WWARN_33146722_Tororo_2019	0	29	0	0	11.9445
WWARN_33163636	WWARN_33163636_Ga_West_Municipality_2018	0	0
WWARN_33706773	WWARN_33706773_Bolenge_2019	0	60	0	0	5.96295
WWARN_33706773	WWARN_33706773_Fungurume_2019	0	58	0	0	6.1621
WWARN_33706773	WWARN_33706773_Kabondo_2019	0	17	0	0	19.5064
WWARN_33706773	WWARN_33706773_Katana_2019	0	86	0	0	4.1987
WWARN_33706773	WWARN_33706773_Kingasani_2019	0	80	0	0	4.5064
WWARN_33789667	WWARN_33789667_Praia_2017	0	38	0	0	9.25128
WWARN_34505447	WWARN_34505447_Bioko_Island_2018	0	85	0	0	4.24703
WWARN_34553183	WWARN_34553183_masafu_2018	0	0
WWARN_34553183	WWARN_34553183_tororo_2018	0	0
WWARN_34553183	WWARN_34553183_tororo_masafu_2016	0	0
WWARN_34641867	WWARN_34641867_Massinga_2018	0	39	0	0	9.02511
WWARN_34641867	WWARN_34641867_Moatize_2018	0	12	0	0	26.4648
WWARN_34641867	WWARN_34641867_Montepuez_2018	0	20	0	0	16.8433
WWARN_34641867	WWARN_34641867_Mopeia_2018	0	38	0	0	9.25128
WWARN_34732201	WWARN_34732201_Ankazomborona_2018	0	31	0	0	11.2189
WWARN_34732201	WWARN_34732201_Matanga_2018	0	50	0	0	7.11217
WWARN_34732201	WWARN_34732201_ankazomborona_2018	0	0
WWARN_34732201	WWARN_34732201_matanga_2018	0	0
WWARN_34758836	WWARN_34758836_Nnewi_2015	0	36	0	0	9.73938
WWARN_34758836	WWARN_34758836_Osogbo_2004	0	71	0	0	5.06294
WWARN_34758836	WWARN_34758836_Osogbo_2015	0	73	0	0	4.92771
WWARN_34906159	WWARN_34906159_equatorial_guinea_1999	0	0
WWARN_34906159	WWARN_34906159_equatorial_guinea_2001	0	0
WWARN_34906159	WWARN_34906159_equatorial_guinea_2004	0	0
WWARN_34906159	WWARN_34906159_equatorial_guinea_2006	0	0
WWARN_34906159	WWARN_34906159_equatorial_guinea_2011	0	0
WWARN_34906159	WWARN_34906159_equatorial_guinea_2013	0	0
WWARN_34906159	WWARN_34906159_equatorial_guinea_2016	0	0
WWARN_34906159	WWARN_34906159_equatorial_guinea_2019	0	0
WWARN_35033082	WWARN_35033082_kisoro_2020	0	0
WWARN_35051550	WWARN_35051550_Kinshasa_2019	0	153	0	0	2.3822
WWARN_35135546	WWARN_35135546_ouelessebougou_2014	0	0
WWARN_35266823	WWARN_35266823_Kisumu_2019	0	196	0	0	1.86448
WWARN_35279140	WWARN_35279140_Kome_2016	0	157	0	0	2.32222
WWARN_35357271	WWARN_35357271_douala_buea_2020	0	0
WWARN_35511795	WWARN_35511795_Jinja_2013	0	91	0	0	3.97265
WWARN_35511795	WWARN_35511795_Kampala_2005	0	51	0	0	6.9777
WWARN_35631076	WWARN_35631076_Huambo_2017	0	78	0	0	4.61924
WWARN_35670601	WWARN_35670601_Bioko_Island_2018	0	96	0	0	3.76969
WWARN_35670601	WWARN_35670601_bioko_island_2017	0	0
WWARN_35862750	WWARN_35862750_Yaounde_2018	0	114	0	0	3.18407
WWARN_36267403	WWARN_36267403_Bamako_2012	0	3	0	0	70.7598
WWARN_36267403	WWARN_36267403_Bamako_2013	0	159	0	0	2.29334
WWARN_36267403	WWARN_36267403_Bougoula_Hameau_2015	0	22	0	0	15.4373
WWARN_36267403	WWARN_36267403_Bougoula_Hameau_2017	0	19	0	0	17.6467
WWARN_36267403	WWARN_36267403_Dangassa_2016	0	158	0	0	2.30769
WWARN_36267403	WWARN_36267403_Dangassa_2017	0	8	0	0	36.9417
WWARN_36267403	WWARN_36267403_Faladie_2007	0	30	0	0	11.5703
WWARN_36267403	WWARN_36267403_Faladie_2013	0	125	0	0	2.90798
WWARN_36267403	WWARN_36267403_Faladie_2014	0	3	0	0	70.7598
WWARN_36267403	WWARN_36267403_Faladie_2015	0	12	0	0	26.4648
WWARN_36267403	WWARN_36267403_Faladie_2016	0	37	0	0	9.48906
WWARN_36267403	WWARN_36267403_Faladie_2017	0	8	0	0	36.9417
WWARN_36267403	WWARN_36267403_Kenieroba_2016	0	89	0	0	4.06009
WWARN_36267403	WWARN_36267403_Kolle_2007	0	47	0	0	7.54857
WWARN_36267403	WWARN_36267403_Nioro_du_Sahel_2015	0	59	0	0	6.06089
WWARN_36267403	WWARN_36267403_Nioro_du_Sahel_2016	0	50	0	0	7.11217
WWARN_36289202	WWARN_36289202_Agago_2021	0	53	0	0	6.72345
WWARN_36289202	WWARN_36289202_Tororo_Mbale_2021	0	39	0	0	9.02511
s0017_moser_mol_ecol	s0017_Buhigwe	0	70	0	0	5.13338
s0017_moser_mol_ecol	s0017_Chato	0	82	0	0	4.39895
s0017_moser_mol_ecol	s0017_Ilemela	0	81	0	0	4.45203
s0017_moser_mol_ecol	s0017_Kibaha	0	112	0	0	3.23999
s0017_moser_mol_ecol	s0017_Kigoma	0	138	0	0	2.63769
s0017_moser_mol_ecol	s0017_Kyela	0	17	0	0	19.5064
s0017_moser_mol_ecol	s0017_Masasi	0	82	0	0	4.39895
s0017_moser_mol_ecol	s0017_Mtwara_DC	0	13	0	0	24.7053
s0017_moser_mol_ecol	s0017_Nanyumbu	0	16	0	0	20.5907
s0017_moser_mol_ecol	s0017_Nyasa	0	31	0	0	11.2189
s0017_moser_mol_ecol	s0017_Tunduru	0	65	0	0	5.51716
s0017_moser_mol_ecol	s0017_Uvinza	0	67	0	0	5.35697
s0027_bayih_ajtmh	s0027_Addis_Zemen	0	28	0	0	12.3436
s0027_bayih_ajtmh	s0027_Aykel	0	15	0	0	21.8019
s0027_bayih_ajtmh	s0027_Maksegnet	0	43	0	0	8.22111
s0027_bayih_ajtmh	s0027_Negade_Bahir	0	18	0	0	18.5302
s0027_bayih_ajtmh	s0027_Sanja	0	21	0	0	16.1098
s0029_warsame_2019	s0029_Bosaso	0	88	0	0	4.10526
s0029_warsame_2019	s0029_Jowhar	0	51	0	0	6.9777
s0030_uwimana_rwa_2014	s0030_Bugarama	0	23	0	0	14.8185
s0030_uwimana_rwa_2014	s0030_Masaka	0	35	0	0	10.0032
s0030_uwimana_rwa_2014	s0030_Rukara	0	46	0	0	7.70618
s0031_bergmann_2021	s0031_Huye	0	66	0	0	5.43588
s0032_tacoli	s0032_Huye_period1	0	75	0	0	4.79951
s0032_tacoli	s0032_Huye_period2	0	81	0	0	4.45203
s0032_tacoli	s0032_Huye_period3	0	66	0	0	5.43588
s0033_straimer	s0033_kigali	0	73	0	0	4.92771
s0034_uwimana	s0034_Bugarama	0	112	0	0	3.23999
s0034_uwimana	s0034_Kibirizi	0	101	0	0	3.58646
s0034_uwimana	s0034_Masaka_and_Ruhuha_period2	0	93	0	0	3.8889
s0034_uwimana	s0034_Masaka_and_Ruhuha_period3	0	382	0	0	0.961028
s0034_uwimana	s0034_Nyarurema	0	73	0	0	4.92771
s0034_uwimana	s0034_Rukara	0	134	0	0	2.71535
s0039_yobi_2020_plosone	s0039_Bolenge	0	63	0	0	5.68724
s0039_yobi_2020_plosone	s0039_Fungurume	0	60	0	0	5.96295
s0039_yobi_2020_plosone	s0039_Kalima	0	67	0	0	5.35697
s0039_yobi_2020_plosone	s0039_Kamina	0	72	0	0	4.99441
s0039_yobi_2020_plosone	s0039_Karawa	0	64	0	0	5.60091
s0039_yobi_2020_plosone	s0039_Katana	0	73	0	0	4.92771
s0039_yobi_2020_plosone	s0039_Kinshasa	0	100	0	0	3.62167
s0039_yobi_2020_plosone	s0039_Kisangani	0	92	0	0	3.93033
s0039_yobi_2020_plosone	s0039_Lubumbashi	0	53	0	0	6.72345
s0039_yobi_2020_plosone	s0039_Vanga	0	73	0	0	4.92771
s0040_mvumbi_2017_plosone	s0040_Bolenge	0	48	0	0	7.39728
s0040_mvumbi_2017_plosone	s0040_Butembo	0	21	0	0	16.1098
s0040_mvumbi_2017_plosone	s0040_Kapolowe	0	59	0	0	6.06089
s0040_mvumbi_2017_plosone	s0040_Luzizila	0	55	0	0	6.48708
s0040_mvumbi_2017_plosone	s0040_Mweka	0	30	0	0	11.5703
s0040_mvumbi_2017_plosone	s0040_Punia	0	49	0	0	7.25193
s0041_yobi_2022	s0041_Bolenge	0	76	0	0	4.73788
s0041_yobi_2022	s0041_Fungurume	0	69	0	0	5.20581
s0041_yobi_2022	s0041_Kalima	0	81	0	0	4.45203
s0041_yobi_2022	s0041_Kamina	0	81	0	0	4.45203
s0041_yobi_2022	s0041_Karawa	0	83	0	0	4.34712
s0041_yobi_2022	s0041_Katana	0	76	0	0	4.73788
s0041_yobi_2022	s0041_Kinshasa	0	104	0	0	3.48483
s0041_yobi_2022	s0041_Kisangani	0	95	0	0	3.80861
s0041_yobi_2022	s0041_Lubumbashi	0	82	0	0	4.39895
s0041_yobi_2022	s0041_Vanga	0	86	0	0	4.1987
s0046_bwire	s0046_Kibiti_Health_Center	0	422	0	0	0.870333
s0047_balikagala	s0047_Gulu_period1	0	77	0	0	4.67781
s0047_balikagala	s0047_Gulu_period2	0	94	0	0	3.84834
s0047_balikagala	s0047_Gulu_period3	0	101	0	0	3.58646
s0047_balikagala	s0047_Gulu_period4	0	67	0	0	5.35697
s0047_balikagala	s0047_Gulu_period5	0	96	0	0	3.76969
s0052_ljolje	s0052_Benguela	0	188	0	0	1.94304
s0052_ljolje	s0052_Lunda_Sul	0	82	0	0	4.39895
s0052_ljolje	s0052_Zaire	0	199	0	0	1.83663
s0057_koko	s0057_Bensonville	0	91	0	0	3.97265
s0057_koko	s0057_Garwula	0	90	0	0	4.01589
s0057_koko	s0057_Kakata	0	89	0	0	4.06009
s0057_koko	s0057_Saclepea	0	89	0	0	4.06009
s0069_matrevi_2019	s0069_Coastal_savannah_period1	0	35	0	0	10.0032
s0069_matrevi_2019	s0069_Coastal_savannah_period2	0	26	0	0	13.2275
s0069_matrevi_2019	s0069_Coastal_savannah_period3	0	26	0	0	13.2275
s0069_matrevi_2019	s0069_Coastal_savannah_period4	0	95	0	0	3.80861
s0069_matrevi_2019	s0069_Forest_period1	0	73	0	0	4.92771
s0069_matrevi_2019	s0069_Forest_period2	0	40	0	0	8.80973
s0069_matrevi_2019	s0069_Forest_period3	0	86	0	0	4.1987
s0069_matrevi_2019	s0069_Forest_period4	0	231	0	0	1.58423
s0069_matrevi_2019	s0069_Savannah_period1	0	26	0	0	13.2275
s0069_matrevi_2019	s0069_Savannah_period2	0	30	0	0	11.5703
s0069_matrevi_2019	s0069_Savannah_period3	0	42	0	0	8.40839
s0069_matrevi_2019	s0069_Savannah_period4	0	98	0	0	3.6942
s0070_hamid_2019	s0070_Damazin	0	28	0	0	12.3436
WHO_25348538	WHO_25348538_ID254	0	113	0	0	3.21179
WHO_28069653	WHO_28069653_ID1171	0	207	0	0	1.76628
WHO_28148267	WHO_28148267_ID1115	0	56	0	0	6.37501
WHO_28148267	WHO_28148267_ID1116	0	111	0	0	3.2687
WHO_28746333	WHO_28746333_ID887	0	62	0	0	5.77626
WHO_28746333	WHO_28746333_ID888	0	65	0	0	5.51716
WHO_28746333	WHO_28746333_ID889	0	72	0	0	4.99441
WHO_29110722	WHO_29110722_ID1247	0	239	0	0	1.53161
WHO_29363453	WHO_29363453_ID1252	0	43	0	0	8.22111
WHO_29363453	WHO_29363453_ID1259	0	66	0	0	5.43588
WHO_29932931	WHO_29932931_ID689	0	60	0	0	5.96295
WHO_29932931	WHO_29932931_ID690	0	110	0	0	3.29792
WHO_29932931	WHO_29932931_ID692	0	109	0	0	3.32767
WHO_29941645	WHO_29941645_ID1005	0	3	0	0	70.7598
WHO_29941645	WHO_29941645_ID1008	0	1	0	0	97.5
WHO_29941645	WHO_29941645_ID1022	0	7	0	0	40.9616
WHO_29941645	WHO_29941645_ID1027	0	1	0	0	97.5
WHO_29941645	WHO_29941645_ID1037	0	22	0	0	15.4373
WHO_29941645	WHO_29941645_ID1042	0	3	0	0	70.7598
WHO_29941645	WHO_29941645_ID1055	0	11	0	0	28.4914
WHO_29941645	WHO_29941645_ID1059	0	2	0	0	84.1886
WHO_29941645	WHO_29941645_ID1064	0	3	0	0	70.7598
WHO_29941645	WHO_29941645_ID1080	0	4	0	0	60.2365
WHO_29941645	WHO_29941645_ID1085	0	8	0	0	36.9417
WHO_29941645	WHO_29941645_ID1098	0	15	0	0	21.8019
WHO_29941645	WHO_29941645_ID1112	0	1	0	0	97.5
WHO_29941645	WHO_29941645_ID1120	0	9	0	0	33.6267
WHO_29941645	WHO_29941645_ID1141	0	3	0	0	70.7598
WHO_29941645	WHO_29941645_ID1147	0	25	0	0	13.7185
WHO_29941645	WHO_29941645_ID1154	0	1	0	0	97.5
WHO_29941645	WHO_29941645_ID1174	0	2	0	0	84.1886
WHO_29941645	WHO_29941645_ID1182	0	3	0	0	70.7598
WHO_29941645	WHO_29941645_ID1184	0	3	0	0	70.7598
WHO_29941645	WHO_29941645_ID1189	0	4	0	0	60.2365
WHO_29941645	WHO_29941645_ID1200	0	5	0	0	52.1824
WHO_29941645	WHO_29941645_ID1205	0	10	0	0	30.8497
WHO_29941645	WHO_29941645_ID993	0	24	0	0	14.2474
WHO_30121345	WHO_30121345_ID884	0	33	0	0	10.5763
WHO_30121345	WHO_30121345_ID885	0	20	0	0	16.8433
WHO_30121345	WHO_30121345_ID886	0	14	0	0	23.1636
WHO_30154519	WHO_30154519_ID1003	0	66	0	0	5.43588
WHO_30154519	WHO_30154519_ID1011	0	1	0	0	97.5
WHO_30154519	WHO_30154519_ID1026	0	6	0	0	45.9258
WHO_30154519	WHO_30154519_ID1033	0	3	0	0	70.7598
WHO_30154519	WHO_30154519_ID1041	0	12	0	0	26.4648
WHO_30154519	WHO_30154519_ID1046	0	1	0	0	97.5
WHO_30154519	WHO_30154519_ID1058	0	77	0	0	4.67781
WHO_30154519	WHO_30154519_ID1063	0	2	0	0	84.1886
WHO_30154519	WHO_30154519_ID1068	0	1	0	0	97.5
WHO_30154519	WHO_30154519_ID1084	0	20	0	0	16.8433
WHO_30154519	WHO_30154519_ID1089	0	11	0	0	28.4914
WHO_30154519	WHO_30154519_ID1106	0	3	0	0	70.7598
WHO_30154519	WHO_30154519_ID1107	0	1	0	0	97.5
WHO_30154519	WHO_30154519_ID1111	0	1	0	0	97.5
WHO_30154519	WHO_30154519_ID1118	0	1	0	0	97.5
WHO_30154519	WHO_30154519_ID1124	0	13	0	0	24.7053
WHO_30154519	WHO_30154519_ID1143	0	2	0	0	84.1886
WHO_30154519	WHO_30154519_ID1151	0	34	0	0	10.2818
WHO_30154519	WHO_30154519_ID1178	0	2	0	0	84.1886
WHO_30154519	WHO_30154519_ID1181	0	1	0	0	97.5
WHO_30154519	WHO_30154519_ID1187	0	12	0	0	26.4648
WHO_30154519	WHO_30154519_ID1193	0	8	0	0	36.9417
WHO_30154519	WHO_30154519_ID1209	0	4	0	0	60.2365
WHO_30350774	WHO_30350774_ID898	0	186	0	0	1.96373
WHO_30898164	WHO_30898164_ID1311	0	80	0	0	4.5064
WHO_30898164	WHO_30898164_ID1312	0	88	0	0	4.10526
WHO_30898164	WHO_30898164_ID1313	0	88	0	0	4.10526
WHO_30898164	WHO_30898164_ID1314	0	88	0	0	4.10526
WHO_30967148	WHO_30967148_ID871	0	1	0	0	97.5
WHO_30967148	WHO_30967148_ID872	0	114	0	0	3.18407
WHO_30967148	WHO_30967148_ID873	0	4	0	0	60.2365
WHO_30967148	WHO_30967148_ID879	0	83	0	0	4.34712
WHO_30967148	WHO_30967148_ID880	0	14	0	0	23.1636
WHO_30967148	WHO_30967148_ID882	0	116	0	0	3.13004
WHO_31308714	WHO_31308714_ID1257	0	19	0	0	17.6467
WHO_31349834	WHO_31349834_ID947	0	97	0	0	3.73156
WHO_31358591	WHO_31358591_ID994	0	12	0	0	26.4648
WHO_31358591	WHO_31358591_ID995	0	38	0	0	9.25128
WHO_31358591	WHO_31358591_ID996	0	23	0	0	14.8185
WHO_31358591	WHO_31358591_ID997	0	28	0	0	12.3436
WHO_31358591	WHO_31358591_ID998	0	40	0	0	8.80973
WHO_31358591	WHO_31358591_ID999	0	18	0	0	18.5302
WHO_31438951	WHO_31438951_ID964	0	532	0	0	0.691
WHO_31516103	WHO_31516103_ID940	0	33	0	0	10.5763
WHO_31516103	WHO_31516103_ID941	0	85	0	0	4.24703
WHO_31516103	WHO_31516103_ID942	0	98	0	0	3.6942
WHO_31591113	WHO_31591113_ID1242	0	117	0	0	3.1037
WHO_31591113	WHO_31591113_ID1244	0	142	0	0	2.56435
WHO_31619243	WHO_31619243_ID1001	0	24	0	0	14.2474
WHO_31619243	WHO_31619243_ID1024	0	87	0	0	4.15146
WHO_31619243	WHO_31619243_ID1031	0	2	0	0	84.1886
WHO_31619243	WHO_31619243_ID1039	0	16	0	0	20.5907
WHO_31619243	WHO_31619243_ID1044	0	17	0	0	19.5064
WHO_31619243	WHO_31619243_ID1051	0	14	0	0	23.1636
WHO_31619243	WHO_31619243_ID1057	0	4	0	0	60.2365
WHO_31619243	WHO_31619243_ID1061	0	1	0	0	97.5
WHO_31619243	WHO_31619243_ID1066	0	3	0	0	70.7598
WHO_31619243	WHO_31619243_ID1082	0	95	0	0	3.80861
WHO_31619243	WHO_31619243_ID1087	0	4	0	0	60.2365
WHO_31619243	WHO_31619243_ID1100	0	11	0	0	28.4914
WHO_31619243	WHO_31619243_ID1108	0	1	0	0	97.5
WHO_31619243	WHO_31619243_ID1109	0	1	0	0	97.5
WHO_31619243	WHO_31619243_ID1114	0	1	0	0	97.5
WHO_31619243	WHO_31619243_ID1122	0	5	0	0	52.1824
WHO_31619243	WHO_31619243_ID1149	0	9	0	0	33.6267
WHO_31619243	WHO_31619243_ID1176	0	12	0	0	26.4648
WHO_31619243	WHO_31619243_ID1183	0	1	0	0	97.5
WHO_31619243	WHO_31619243_ID1191	0	1	0	0	97.5
WHO_31619243	WHO_31619243_ID1202	0	4	0	0	60.2365
WHO_31619243	WHO_31619243_ID1207	0	3	0	0	70.7598
WHO_31932374	WHO_31932374_ID1371	0	72	0	0	4.99441
WHO_31932374	WHO_31932374_ID1372	0	83	0	0	4.34712
WHO_31932374	WHO_31932374_ID1373	0	70	0	0	5.13338
WHO_31932374	WHO_31932374_ID1374	0	83	0	0	4.34712
WHO_31932374	WHO_31932374_ID1375	0	102	0	0	3.55193
WHO_31932374	WHO_31932374_ID1376	0	79	0	0	4.56213
WHO_32019571	WHO_32019571_ID1002	0	32	0	0	10.8881
WHO_32019571	WHO_32019571_ID1007	0	8	0	0	36.9417
WHO_32019571	WHO_32019571_ID1010	0	2	0	0	84.1886
WHO_32019571	WHO_32019571_ID1025	0	40	0	0	8.80973
WHO_32019571	WHO_32019571_ID1029	0	4	0	0	60.2365
WHO_32019571	WHO_32019571_ID1032	0	4	0	0	60.2365
WHO_32019571	WHO_32019571_ID1040	0	6	0	0	45.9258
WHO_32019571	WHO_32019571_ID1045	0	21	0	0	16.1098
WHO_32019571	WHO_32019571_ID1053	0	52	0	0	6.84822
WHO_32019571	WHO_32019571_ID1062	0	3	0	0	70.7598
WHO_32019571	WHO_32019571_ID1067	0	13	0	0	24.7053
WHO_32019571	WHO_32019571_ID1083	0	27	0	0	12.7703
WHO_32019571	WHO_32019571_ID1088	0	49	0	0	7.25193
WHO_32019571	WHO_32019571_ID1090	0	2	0	0	84.1886
WHO_32019571	WHO_32019571_ID1101	0	5	0	0	52.1824
WHO_32019571	WHO_32019571_ID1110	0	6	0	0	45.9258
WHO_32019571	WHO_32019571_ID1117	0	3	0	0	70.7598
WHO_32019571	WHO_32019571_ID1119	0	2	0	0	84.1886
WHO_32019571	WHO_32019571_ID1123	0	12	0	0	26.4648
WHO_32019571	WHO_32019571_ID1142	0	10	0	0	30.8497
WHO_32019571	WHO_32019571_ID1150	0	121	0	0	3.00266
WHO_32019571	WHO_32019571_ID1163	0	1	0	0	97.5
WHO_32019571	WHO_32019571_ID1172	0	1	0	0	97.5
WHO_32019571	WHO_32019571_ID1177	0	11	0	0	28.4914
WHO_32019571	WHO_32019571_ID1179	0	1	0	0	97.5
WHO_32019571	WHO_32019571_ID1180	0	5	0	0	52.1824
WHO_32019571	WHO_32019571_ID1186	0	4	0	0	60.2365
WHO_32019571	WHO_32019571_ID1192	0	17	0	0	19.5064
WHO_32019571	WHO_32019571_ID1196	0	2	0	0	84.1886
WHO_32019571	WHO_32019571_ID1203	0	11	0	0	28.4914
WHO_32019571	WHO_32019571_ID1208	0	4	0	0	60.2365
WHO_32171078	WHO_32171078_ID1052	0	119	0	0	3.05234
WHO_32228566	WHO_32228566_ID1168	0	48	0	0	7.39728
WHO_32228566	WHO_32228566_ID1169	0	27	0	0	12.7703
WHO_32228566	WHO_32228566_ID1170	0	6	0	0	45.9258
WHO_32320811	WHO_32320811_ID1511	0	118	0	0	3.07781
WHO_32320811	WHO_32320811_ID1512	0	98	0	0	3.6942
WHO_32471273	WHO_32471273_ID1379	0	49	0	0	7.25193
WHO_32576258	WHO_32576258_ID1388	0	96	0	0	3.76969
WHO_32677899	WHO_32677899_ID1353	0	4	0	0	60.2365
WHO_32677899	WHO_32677899_ID1354	0	1	0	0	97.5
WHO_32677899	WHO_32677899_ID1355	0	3	0	0	70.7598
WHO_32677899	WHO_32677899_ID1356	0	2	0	0	84.1886
WHO_32677899	WHO_32677899_ID1357	0	4	0	0	60.2365
WHO_32677899	WHO_32677899_ID1358	0	1	0	0	97.5
WHO_32677899	WHO_32677899_ID1359	0	1	0	0	97.5
WHO_32677899	WHO_32677899_ID1360	0	1	0	0	97.5
WHO_32677899	WHO_32677899_ID1361	0	3	0	0	70.7598
WHO_32677899	WHO_32677899_ID1362	0	14	0	0	23.1636
WHO_32677899	WHO_32677899_ID1363	0	1	0	0	97.5
WHO_32677899	WHO_32677899_ID1364	0	6	0	0	45.9258
WHO_32677899	WHO_32677899_ID1365	0	2	0	0	84.1886
WHO_32677899	WHO_32677899_ID1366	0	11	0	0	28.4914
WHO_32677899	WHO_32677899_ID1367	0	1	0	0	97.5
WHO_33002448	WHO_33002448_ID1381	0	70	0	0	5.13338
WHO_33109270	WHO_33109270_ID1378	0	0
WHO_33168604	WHO_33168604_ID1389	0	54	0	0	6.60315
WHO_33295621	WHO_33295621_ID1459	0	1	0	0	97.5
WHO_33295621	WHO_33295621_ID1460	0	3	0	0	70.7598
WHO_33295621	WHO_33295621_ID1461	0	3	0	0	70.7598
WHO_33295621	WHO_33295621_ID1462	0	2	0	0	84.1886
WHO_33295621	WHO_33295621_ID1463	0	2	0	0	84.1886
WHO_33295621	WHO_33295621_ID1464	0	5	0	0	52.1824
WHO_33295621	WHO_33295621_ID1465	0	3	0	0	70.7598
WHO_33295621	WHO_33295621_ID1466	0	17	0	0	19.5064
WHO_33295621	WHO_33295621_ID1467	0	3	0	0	70.7598
WHO_33295621	WHO_33295621_ID1468	0	2	0	0	84.1886
WHO_33295621	WHO_33295621_ID1469	0	2	0	0	84.1886
WHO_33295621	WHO_33295621_ID1470	0	3	0	0	70.7598
WHO_33295621	WHO_33295621_ID1471	0	1	0	0	97.5
WHO_33295621	WHO_33295621_ID1472	0	1	0	0	97.5
WHO_33295621	WHO_33295621_ID1473	0	1	0	0	97.5
WHO_33295621	WHO_33295621_ID1474	0	1	0	0	97.5
WHO_33295621	WHO_33295621_ID1475	0	1	0	0	97.5
WHO_33295621	WHO_33295621_ID1476	0	1	0	0	97.5
WHO_33295621	WHO_33295621_ID1477	0	1	0	0	97.5
WHO_33295621	WHO_33295621_ID1478	0	1	0	0	97.5
WHO_33325196	WHO_33325196_ID1441	0	70	0	0	5.13338
WHO_33549122	WHO_33549122_ID1397	0	2	0	0	84.1886
WHO_33549122	WHO_33549122_ID1409	0	466	0	0	0.78848
WHO_33549122	WHO_33549122_ID1410	0	9	0	0	33.6267
WHO_33549122	WHO_33549122_ID1411	0	54	0	0	6.60315
WHO_33549122	WHO_33549122_ID1412	0	3	0	0	70.7598
WHO_33549122	WHO_33549122_ID1413	0	11	0	0	28.4914
WHO_33549122	WHO_33549122_ID1414	0	35	0	0	10.0032
WHO_33549122	WHO_33549122_ID1415	0	17	0	0	19.5064
WHO_33549122	WHO_33549122_ID1416	0	32	0	0	10.8881
WHO_33549122	WHO_33549122_ID1417	0	224	0	0	1.63334
WHO_33549122	WHO_33549122_ID1418	0	8	0	0	36.9417
WHO_33549122	WHO_33549122_ID1419	0	14	0	0	23.1636
WHO_33549122	WHO_33549122_ID1420	0	65	0	0	5.51716
WHO_33549122	WHO_33549122_ID1421	0	55	0	0	6.48708
WHO_33549122	WHO_33549122_ID1422	0	6	0	0	45.9258
WHO_33549122	WHO_33549122_ID1423	0	25	0	0	13.7185
WHO_33549122	WHO_33549122_ID1424	0	3	0	0	70.7598
WHO_33549122	WHO_33549122_ID1425	0	8	0	0	36.9417
WHO_33549122	WHO_33549122_ID1426	0	5	0	0	52.1824
WHO_33549122	WHO_33549122_ID1427	0	28	0	0	12.3436
WHO_33549122	WHO_33549122_ID1428	0	4	0	0	60.2365
WHO_33549122	WHO_33549122_ID1429	0	152	0	0	2.39768
WHO_33549122	WHO_33549122_ID1430	0	29	0	0	11.9445
WHO_33549122	WHO_33549122_ID1431	0	1	0	0	97.5
WHO_33549122	WHO_33549122_ID1432	0	7	0	0	40.9616
WHO_33549122	WHO_33549122_ID1433	0	8	0	0	36.9417
WHO_33549122	WHO_33549122_ID1434	0	20	0	0	16.8433
WHO_33549122	WHO_33549122_ID1435	0	39	0	0	9.02511
WHO_33549122	WHO_33549122_ID1436	0	1	0	0	97.5
WHO_33549122	WHO_33549122_ID1450	0	21	0	0	16.1098
pf7_1001_PF_ML_DJIMDE	pf7_1001_PF_ML_DJIMDE_Bamako_2007	0	47	0	0	7.54857
pf7_1001_PF_ML_DJIMDE	pf7_1001_PF_ML_DJIMDE_Koulikoro_2007	0	30	0	0	11.5703
pf7_1001_PF_ML_DJIMDE	pf7_1001_PF_ML_DJIMDE_Mopti_2007	0	8	0	0	36.9417
pf7_1004_PF_BF_OUEDRAOGO	pf7_1004_PF_BF_OUEDRAOGO_Haut_Bassins_2008	0	57	0	0	6.26675
pf7_1006_PF_GM_CONWAY	pf7_1006_PF_GM_CONWAY_Western_2008	0	73	0	0	4.92771
pf7_1007_PF_TZ_DUFFY	pf7_1007_PF_TZ_DUFFY_Morogoro_2010	0	32	0	0	10.8881
pf7_1007_PF_TZ_DUFFY	pf7_1007_PF_TZ_DUFFY_Tanga_2010	0	15	0	0	21.8019
pf7_1015_PF_KE_NZILA	pf7_1015_PF_KE_NZILA_Kilifi_2007	0	41	0	0	8.60438
pf7_1017_PF_GH_AMENGA_ETEGO	pf7_1017_PF_GH_AMENGA_ETEGO_Upper_East_2009	0	120	0	0	3.0273
pf7_1017_PF_GH_AMENGA_ETEGO	pf7_1017_PF_GH_AMENGA_ETEGO_Upper_East_2010	0	168	0	0	2.17183
pf7_1017_PF_GH_AMENGA_ETEGO	pf7_1017_PF_GH_AMENGA_ETEGO_Upper_East_2011	0	96	0	0	3.76969
pf7_1022_PF_MW_OCHOLLA	pf7_1022_PF_MW_OCHOLLA_Chikwawa_2011	0	231	0	0	1.58423
pf7_1022_PF_MW_OCHOLLA	pf7_1022_PF_MW_OCHOLLA_Zomba_2011	0	34	0	0	10.2818
pf7_1024_PF_UG_BOUSEMA	pf7_1024_PF_UG_BOUSEMA_Apac_2010	0	12	0	0	26.4648
pf7_1026_PF_GN_CONWAY	pf7_1026_PF_GN_CONWAY_Faranah_2011	0	37	0	0	9.48906
pf7_1026_PF_GN_CONWAY	pf7_1026_PF_GN_CONWAY_Nzerekore_2011	0	114	0	0	3.18407
pf7_1027_PF_KE_BULL	pf7_1027_PF_KE_BULL_Kilifi_2007	0	8	0	0	36.9417
pf7_1052_PF_TRAC_WHITE	pf7_1052_PF_TRAC_WHITE_Kinshasa_2013	0	108	0	0	3.35796
pf7_1052_PF_TRAC_WHITE	pf7_1052_PF_TRAC_WHITE_Kwara_2011	0	1	0	0	97.5
pf7_1052_PF_TRAC_WHITE	pf7_1052_PF_TRAC_WHITE_Kwara_2012	0	4	0	0	60.2365
pf7_1083_PF_GH_CONWAY	pf7_1083_PF_GH_CONWAY_Brong_Ahafo_2011	0	6	0	0	45.9258
pf7_1083_PF_GH_CONWAY	pf7_1083_PF_GH_CONWAY_Brong_Ahafo_2012	0	40	0	0	8.80973
pf7_1083_PF_GH_CONWAY	pf7_1083_PF_GH_CONWAY_Brong_Ahafo_2013	0	4	0	0	60.2365
pf7_1083_PF_GH_CONWAY	pf7_1083_PF_GH_CONWAY_Upper_East_2012	0	47	0	0	7.54857
pf7_1093_PF_CM_APINJOH	pf7_1093_PF_CM_APINJOH_Sud_Ouest_2013	0	234	0	0	1.56408
pf7_1094_PF_GH_AMENGA_ETEGO	pf7_1094_PF_GH_AMENGA_ETEGO_Upper_East_2008	0	1	0	0	97.5
pf7_1094_PF_GH_AMENGA_ETEGO	pf7_1094_PF_GH_AMENGA_ETEGO_Upper_East_2013	0	240	0	0	1.52528
pf7_1095_PF_TZ_ISHENGOMA	pf7_1095_PF_TZ_ISHENGOMA_Kagera_2013	0	52	0	0	6.84822
pf7_1095_PF_TZ_ISHENGOMA	pf7_1095_PF_TZ_ISHENGOMA_Lindi_2013	0	65	0	0	5.51716
pf7_1095_PF_TZ_ISHENGOMA	pf7_1095_PF_TZ_ISHENGOMA_Tanga_2013	0	152	0	0	2.39768
pf7_1096_PF_GH_GHANSAH	pf7_1096_PF_GH_GHANSAH_Central_2014	0	100	0	0	3.62167
pf7_1097_PF_ML_MAIGA	pf7_1097_PF_ML_MAIGA_Koulikoro_2013	0	125	0	0	2.90798
pf7_1097_PF_ML_MAIGA	pf7_1097_PF_ML_MAIGA_Koulikoro_2014	0	3	0	0	70.7598
pf7_1098_PF_ET_GOLASSA	pf7_1098_PF_ET_GOLASSA_Amhara_2015	0	10	0	0	30.8497
pf7_1098_PF_ET_GOLASSA	pf7_1098_PF_ET_GOLASSA_Oromia_2013	0	11	0	0	28.4914
pf7_1100_PF_CI_YAVO	pf7_1100_PF_CI_YAVO_Abidjan_2013	0	53	0	0	6.72345
pf7_1100_PF_CI_YAVO	pf7_1100_PF_CI_YAVO_Abidjan_2014	0	18	0	0	18.5302
pf7_1101_PF_CD_ONYAMBOKO	pf7_1101_PF_CD_ONYAMBOKO_Kinshasa_2012	0	172	0	0	2.12186
pf7_1102_PF_MG_RANDRIANARIVELOJOSIA	pf7_1102_PF_MG_RANDRIANARIVELOJOSIA_Fianarantsoa_2014	0	1	0	0	97.5
pf7_1102_PF_MG_RANDRIANARIVELOJOSIA	pf7_1102_PF_MG_RANDRIANARIVELOJOSIA_Mahajanga_2012	0	7	0	0	40.9616
pf7_1102_PF_MG_RANDRIANARIVELOJOSIA	pf7_1102_PF_MG_RANDRIANARIVELOJOSIA_Mahajanga_2013	0	11	0	0	28.4914
pf7_1102_PF_MG_RANDRIANARIVELOJOSIA	pf7_1102_PF_MG_RANDRIANARIVELOJOSIA_Mahajanga_2014	0	5	0	0	52.1824
pf7_1103_PF_PDN_GMSN_NGWA	pf7_1103_PF_PDN_GMSN_NGWA_Lagos_2014	0	24	0	0	14.2474
pf7_1107_PF_KEN_KAMAU	pf7_1107_PF_KEN_KAMAU_Kisumu_2014	0	63	0	0	5.68724
pf7_1108_PF_GAB_BOUYOU_AKOTET	pf7_1108_PF_GAB_BOUYOU_AKOTET_Wouleu_Ntem_2014	0	55	0	0	6.48708
pf7_1114_PF_PDN_DBS_GH_GHANSAH	pf7_1114_PF_PDN_DBS_GH_GHANSAH_Central_2014	0	3	0	0	70.7598
pf7_1114_PF_PDN_DBS_GH_GHANSAH	pf7_1114_PF_PDN_DBS_GH_GHANSAH_Central_2015	0	1	0	0	97.5
pf7_1127_PF_ML_SOULEYMANE	pf7_1127_PF_ML_SOULEYMANE_Bamako_2012	0	3	0	0	70.7598
pf7_1127_PF_ML_SOULEYMANE	pf7_1127_PF_ML_SOULEYMANE_Bamako_2013	0	159	0	0	2.29334
pf7_1131_PF_BJ_BERTIN	pf7_1131_PF_BJ_BERTIN_Atlantique_2016	0	45	0	0	7.87051
pf7_1131_PF_BJ_BERTIN	pf7_1131_PF_BJ_BERTIN_Littoral_2014	0	36	0	0	9.73938
pf7_1131_PF_BJ_BERTIN	pf7_1131_PF_BJ_BERTIN_Littoral_2016	0	69	0	0	5.20581
pf7_1132_PF_K1000G_DBS_KE_BEJON	pf7_1132_PF_K1000G_DBS_KE_BEJON_Kilifi_1994	0	3	0	0	70.7598
pf7_1132_PF_K1000G_DBS_KE_BEJON	pf7_1132_PF_K1000G_DBS_KE_BEJON_Kilifi_1995	0	46	0	0	7.70618
pf7_1132_PF_K1000G_DBS_KE_BEJON	pf7_1132_PF_K1000G_DBS_KE_BEJON_Kilifi_1996	0	65	0	0	5.51716
pf7_1132_PF_K1000G_DBS_KE_BEJON	pf7_1132_PF_K1000G_DBS_KE_BEJON_Kilifi_1997	0	28	0	0	12.3436
pf7_1132_PF_K1000G_DBS_KE_BEJON	pf7_1132_PF_K1000G_DBS_KE_BEJON_Kilifi_1998	0	12	0	0	26.4648
pf7_1132_PF_K1000G_DBS_KE_BEJON	pf7_1132_PF_K1000G_DBS_KE_BEJON_Kilifi_1999	0	2	0	0	84.1886
pf7_1132_PF_K1000G_DBS_KE_BEJON	pf7_1132_PF_K1000G_DBS_KE_BEJON_Kilifi_2003	0	5	0	0	52.1824
pf7_1132_PF_K1000G_DBS_KE_BEJON	pf7_1132_PF_K1000G_DBS_KE_BEJON_Kilifi_2004	0	10	0	0	30.8497
pf7_1132_PF_K1000G_DBS_KE_BEJON	pf7_1132_PF_K1000G_DBS_KE_BEJON_Kilifi_2005	0	33	0	0	10.5763
pf7_1132_PF_K1000G_DBS_KE_BEJON	pf7_1132_PF_K1000G_DBS_KE_BEJON_Kilifi_2006	0	42	0	0	8.40839
pf7_1132_PF_K1000G_DBS_KE_BEJON	pf7_1132_PF_K1000G_DBS_KE_BEJON_Kilifi_2007	0	25	0	0	13.7185
pf7_1132_PF_K1000G_DBS_KE_BEJON	pf7_1132_PF_K1000G_DBS_KE_BEJON_Kilifi_2008	0	35	0	0	10.0032
pf7_1132_PF_K1000G_DBS_KE_BEJON	pf7_1132_PF_K1000G_DBS_KE_BEJON_Kilifi_2009	0	47	0	0	7.54857
pf7_1132_PF_K1000G_DBS_KE_BEJON	pf7_1132_PF_K1000G_DBS_KE_BEJON_Kilifi_2010	0	79	0	0	4.56213
pf7_1132_PF_K1000G_DBS_KE_BEJON	pf7_1132_PF_K1000G_DBS_KE_BEJON_Kilifi_2011	0	60	0	0	5.96295
pf7_1132_PF_K1000G_DBS_KE_BEJON	pf7_1132_PF_K1000G_DBS_KE_BEJON_Kilifi_2012	0	78	0	0	4.61924
pf7_1132_PF_K1000G_DBS_KE_BEJON	pf7_1132_PF_K1000G_DBS_KE_BEJON_Kilifi_2014	0	5	0	0	52.1824
pf7_1132_PF_K1000G_DBS_KE_BEJON	pf7_1132_PF_K1000G_DBS_KE_BEJON_Kilifi_2017	0	1	0	0	97.5
pf7_1132_PF_K1000G_DBS_KE_BEJON	pf7_1132_PF_K1000G_DBS_KE_BEJON_Kilifi_2018	0	2	0	0	84.1886
pf7_1134_PF_ML_CONWAY	pf7_1134_PF_ML_CONWAY_Kayes_2013	0	45	0	0	7.87051
pf7_1134_PF_ML_CONWAY	pf7_1134_PF_ML_CONWAY_Kayes_2014	0	49	0	0	7.25193
pf7_1134_PF_ML_CONWAY	pf7_1134_PF_ML_CONWAY_Kayes_2015	0	43	0	0	8.22111
pf7_1134_PF_ML_CONWAY	pf7_1134_PF_ML_CONWAY_Kayes_2016	0	26	0	0	13.2275
pf7_1134_PF_ML_CONWAY	pf7_1134_PF_ML_CONWAY_Koulikoro_2016	0	114	0	0	3.18407
pf7_1135_PF_SN_CONWAY	pf7_1135_PF_SN_CONWAY_Dakar_2013	0	64	0	0	5.60091
pf7_1135_PF_SN_CONWAY	pf7_1135_PF_SN_CONWAY_Dakar_2014	0	27	0	0	12.7703
pf7_1136_PF_GM_NGWA	pf7_1136_PF_GM_NGWA_Upper_River_2014	0	56	0	0	6.37501
pf7_1136_PF_GM_NGWA	pf7_1136_PF_GM_NGWA_Western_2014	0	59	0	0	6.06089
pf7_1136_PF_GM_NGWA	pf7_1136_PF_GM_NGWA_Western_2015	0	2	0	0	84.1886
pf7_1137_PF_GM_DALESSANDRO	pf7_1137_PF_GM_DALESSANDRO_Upper_River_2013	0	21	0	0	16.1098
pf7_1137_PF_GM_DALESSANDRO	pf7_1137_PF_GM_DALESSANDRO_Upper_River_2014	0	29	0	0	11.9445
pf7_1138_PF_CD_FANELLO	pf7_1138_PF_CD_FANELLO_Kinshasa_2014	0	106	0	0	3.42022
pf7_1138_PF_CD_FANELLO	pf7_1138_PF_CD_FANELLO_Kinshasa_2015	0	27	0	0	12.7703
pf7_1140_PF_ML_DUFFY	pf7_1140_PF_ML_DUFFY_Koulikoro_2014	0	47	0	0	7.54857
pf7_1141_PF_GM_CLAESSENS	pf7_1141_PF_GM_CLAESSENS_Upper_River_2014	0	11	0	0	28.4914
pf7_1141_PF_GM_CLAESSENS	pf7_1141_PF_GM_CLAESSENS_Upper_River_2015	0	38	0	0	9.25128
pf7_1141_PF_GM_CLAESSENS	pf7_1141_PF_GM_CLAESSENS_Upper_River_2016	0	64	0	0	5.60091
pf7_1141_PF_GM_CLAESSENS	pf7_1141_PF_GM_CLAESSENS_Upper_River_2017	0	50	0	0	7.11217
pf7_1146_PF_MULTI_PRICE	pf7_1146_PF_MULTI_PRICE_Kassala_2015	0	9	0	0	33.6267
pf7_1147_PF_MR_CONWAY	pf7_1147_PF_MR_CONWAY_Guidimaka_2014	0	21	0	0	16.1098
pf7_1147_PF_MR_CONWAY	pf7_1147_PF_MR_CONWAY_Hodh_ech_Chargui_2014	0	32	0	0	10.8881
pf7_1147_PF_MR_CONWAY	pf7_1147_PF_MR_CONWAY_Hodh_el_Gharbi_2014	0	39	0	0	9.02511
pf7_1151_PF_GH_AMENGA_ETEGO	pf7_1151_PF_GH_AMENGA_ETEGO_Upper_East_2015	0	76	0	0	4.73788
pf7_1162_PF_GM_NGWA_SM	pf7_1162_PF_GM_NGWA_SM_North_Bank_1984	0	140	0	0	2.6005
pf7_1162_PF_GM_NGWA_SM	pf7_1162_PF_GM_NGWA_SM_North_Bank_1990	0	10	0	0	30.8497
pf7_1162_PF_GM_NGWA_SM	pf7_1162_PF_GM_NGWA_SM_North_Bank_1991	0	2	0	0	84.1886
pf7_1162_PF_GM_NGWA_SM	pf7_1162_PF_GM_NGWA_SM_North_Bank_2001	0	34	0	0	10.2818
pf7_1162_PF_GM_NGWA_SM	pf7_1162_PF_GM_NGWA_SM_Sedhiou_2015	0	59	0	0	6.06089
pf7_1162_PF_GM_NGWA_SM	pf7_1162_PF_GM_NGWA_SM_Western_2015	0	91	0	0	3.97265
pf7_1164_PF_ML_DJIMDE_SM	pf7_1164_PF_ML_DJIMDE_SM_Koulikoro_2015	0	16	0	0	20.5907
pf7_1164_PF_ML_DJIMDE_SM	pf7_1164_PF_ML_DJIMDE_SM_Koulikoro_2016	0	55	0	0	6.48708
pf7_1164_PF_ML_DJIMDE_SM	pf7_1164_PF_ML_DJIMDE_SM_Koulikoro_2017	0	15	0	0	21.8019
pf7_1164_PF_ML_DJIMDE_SM	pf7_1164_PF_ML_DJIMDE_SM_Sikasso_2015	0	34	0	0	10.2818
pf7_1164_PF_ML_DJIMDE_SM	pf7_1164_PF_ML_DJIMDE_SM_Sikasso_2017	0	23	0	0	14.8185
pf7_1165_PF_CM_APINJOH_SM	pf7_1165_PF_CM_APINJOH_SM_Sud_Ouest_2016	0	9	0	0	33.6267
pf7_1165_PF_CM_APINJOH_SM	pf7_1165_PF_CM_APINJOH_SM_Sud_Ouest_2017	0	21	0	0	16.1098
pf7_1167_PF_TZ_ISHENGOMA_SM	pf7_1167_PF_TZ_ISHENGOMA_SM_Kigoma_2014	0	143	0	0	2.54665
pf7_1167_PF_TZ_ISHENGOMA_SM	pf7_1167_PF_TZ_ISHENGOMA_SM_Tanga_2014	0	130	0	0	2.79772
pf7_1168_PF_GH_AMENGA_ETEGO_SM	pf7_1168_PF_GH_AMENGA_ETEGO_SM_Upper_East_2014	0	96	0	0	3.76969
pf7_1168_PF_GH_AMENGA_ETEGO_SM	pf7_1168_PF_GH_AMENGA_ETEGO_SM_Upper_East_2015	0	149	0	0	2.44536
pf7_1168_PF_GH_AMENGA_ETEGO_SM	pf7_1168_PF_GH_AMENGA_ETEGO_SM_Upper_East_2016	1	235	0.425532	0.010773	2.34798
pf7_1168_PF_GH_AMENGA_ETEGO_SM	pf7_1168_PF_GH_AMENGA_ETEGO_SM_Upper_East_2017	0	623	0	0	0.590366
pf7_1168_PF_GH_AMENGA_ETEGO_SM	pf7_1168_PF_GH_AMENGA_ETEGO_SM_Upper_East_2018	0	603	0	0	0.609887
pf7_1182_PF_GM_DALESSANDRO_SM	pf7_1182_PF_GM_DALESSANDRO_SM_Upper_River_2013	0	27	0	0	12.7703
pf7_1182_PF_GM_DALESSANDRO_SM	pf7_1182_PF_GM_DALESSANDRO_SM_Upper_River_2014	0	141	0	0	2.5823
pf7_1182_PF_GM_DALESSANDRO_SM	pf7_1182_PF_GM_DALESSANDRO_SM_Upper_River_2015	0	15	0	0	21.8019
pf7_1183_PF_GH_AWANDARE_SM	pf7_1183_PF_GH_AWANDARE_SM_Greater_Accra_2016	0	27	0	0	12.7703
pf7_1183_PF_GH_AWANDARE_SM	pf7_1183_PF_GH_AWANDARE_SM_Greater_Accra_2017	0	20	0	0	16.8433
pf7_1183_PF_GH_AWANDARE_SM	pf7_1183_PF_GH_AWANDARE_SM_Lagos_2017	0	81	0	0	4.45203
pf7_1183_PF_GH_AWANDARE_SM	pf7_1183_PF_GH_AWANDARE_SM_Volta_2016	0	41	0	0	8.60438
pf7_1192_PF_ML_FAIRHURST_SM	pf7_1192_PF_ML_FAIRHURST_SM_Koulikoro_2016	0	88	0	0	4.10526
pf7_1195_PF_TRAC2_DONDORP	pf7_1195_PF_TRAC2_DONDORP_Kinshasa_2015	0	13	0	0	24.7053
pf7_1195_PF_TRAC2_DONDORP	pf7_1195_PF_TRAC2_DONDORP_Kinshasa_2016	0	94	0	0	3.84834
pf7_1197_PF_ML_DIAKITE_SM	pf7_1197_PF_ML_DIAKITE_SM_Kayes_2015	0	61	0	0	5.86812
pf7_1197_PF_ML_DIAKITE_SM	pf7_1197_PF_ML_DIAKITE_SM_Kayes_2016	0	26	0	0	13.2275
pf7_1197_PF_ML_DIAKITE_SM	pf7_1197_PF_ML_DIAKITE_SM_Koulikoro_2014	0	18	0	0	18.5302
pf7_1197_PF_ML_DIAKITE_SM	pf7_1197_PF_ML_DIAKITE_SM_Koulikoro_2015	0	1	0	0	97.5
pf7_1197_PF_ML_DIAKITE_SM	pf7_1197_PF_ML_DIAKITE_SM_Koulikoro_2016	0	90	0	0	4.01589
pf7_1197_PF_ML_DIAKITE_SM	pf7_1197_PF_ML_DIAKITE_SM_Koulikoro_2017	0	4	0	0	60.2365
pf7_1197_PF_ML_DIAKITE_SM	pf7_1197_PF_ML_DIAKITE_SM_Segou_2014	0	17	0	0	19.5064
pf7_1197_PF_ML_DIAKITE_SM	pf7_1197_PF_ML_DIAKITE_SM_Segou_2015	0	12	0	0	26.4648
pf7_1199_PF_ML_LAWNICZAK	pf7_1199_PF_ML_LAWNICZAK_Koulikoro_2016	0	8	0	0	36.9417
pf7_1200_PF_GH_MAIGA_SM	pf7_1200_PF_GH_MAIGA_SM_Ashanti_2013	0	2	0	0	84.1886
pf7_1200_PF_GH_MAIGA_SM	pf7_1200_PF_GH_MAIGA_SM_Ashanti_2014	0	165	0	0	2.21088
pf7_1200_PF_GH_MAIGA_SM	pf7_1200_PF_GH_MAIGA_SM_Ashanti_2015	0	111	0	0	3.2687
pf7_1223_PF_MZ_ROSANAS_URGELL	pf7_1223_PF_MZ_ROSANAS_URGELL_Gaza_2014	0	17	0	0	19.5064
pf7_1223_PF_MZ_ROSANAS_URGELL	pf7_1223_PF_MZ_ROSANAS_URGELL_Gaza_2015	0	17	0	0	19.5064
pf7_1241_PF_GH_ANINAGYEI	pf7_1241_PF_GH_ANINAGYEI_Eastern_2018	0	20	0	0	16.8433
pf7_1241_PF_GH_ANINAGYEI	pf7_1241_PF_GH_ANINAGYEI_Greater_Accra_2018	0	137	0	0	2.65669
pf7_1247_PF_SD_HAMID_SM	pf7_1247_PF_SD_HAMID_SM_Khartoum_2016	0	5	0	0	52.1824
pf7_1247_PF_SD_HAMID_SM	pf7_1247_PF_SD_HAMID_SM_Khartoum_2017	0	62	0	0	5.77626

### Sheet: k13_568_G
study_id	survey_id	numerator	denominator	prevalence	prevalence_lower	prevalence_upper
s0002_ayelaw_eth2023	s0002_Gondar_Zuria	0	462	0	0	0.79528
s0002_ayelaw_eth2023	s0002_Tach_Armachiho	0	365	0	0	1.00556
s0003_gidey_eth2022	s0003_Abole	0	132	0	0	2.75592
s0003_gidey_eth2022	s0003_Andassa	0	117	0	0	3.1037
s0003_gidey_eth2022	s0003_Asendabo	0	29	0	0	11.9445
s0003_gidey_eth2022	s0003_Batu	0	29	0	0	11.9445
s0003_gidey_eth2022	s0003_Dilla	0	5	0	0	52.1824
s0003_gidey_eth2022	s0003_Erer	0	37	0	0	9.48906
s0003_gidey_eth2022	s0003_Jiga	0	102	0	0	3.55193
s0003_gidey_eth2022	s0003_Lante	0	89	0	0	4.06009
s0003_gidey_eth2022	s0003_Metehara	0	173	0	0	2.10973
s0003_gidey_eth2022	s0003_Secha	0	41	0	0	8.60438
s0003_gidey_eth2022	s0003_Shile	0	88	0	0	4.10526
s0003_gidey_eth2022	s0003_Woreta	0	50	0	0	7.11217
s0004_fola_eth_622i	s0004_Ahferom	0	13	0	0	24.7053
s0004_fola_eth_622i	s0004_At_Tsimbila	0	41	0	0	8.60438
s0004_fola_eth_622i	s0004_Gulomekeda	0	14	0	0	23.1636
s0004_fola_eth_622i	s0004_Itang	0	11	0	0	28.4914
s0004_fola_eth_622i	s0004_K_Humera	0	28	0	0	12.3436
s0004_fola_eth_622i	s0004_Kule	0	37	0	0	9.48906
s0004_fola_eth_622i	s0004_L_Adiabo	0	15	0	0	21.8019
s0004_fola_eth_622i	s0004_Metema	0	149	0	0	2.44536
s0004_fola_eth_622i	s0004_Quara	0	60	0	0	5.96295
s0004_fola_eth_622i	s0004_T_Adiabo	0	14	0	0	23.1636
s0004_fola_eth_622i	s0004_Tegede	0	105	0	0	3.45222
s0004_fola_eth_622i	s0004_West_Armachiho	0	73	0	0	4.92771
s0005_mihreteab_eritrea_622i	s0005_Akordat_period1	0	19	0	0	17.6467
s0005_mihreteab_eritrea_622i	s0005_Akordat_period2	0	57	0	0	6.26675
s0005_mihreteab_eritrea_622i	s0005_Akordat_period3	0	61	0	0	5.86812
s0005_mihreteab_eritrea_622i	s0005_Ghindae	0	15	0	0	21.8019
s0005_mihreteab_eritrea_622i	s0005_Guluj_period1	0	73	0	0	4.92771
s0005_mihreteab_eritrea_622i	s0005_Guluj_period2	0	25	0	0	13.7185
s0005_mihreteab_eritrea_622i	s0005_Guluj_period3	0	96	0	0	3.76969
s0005_mihreteab_eritrea_622i	s0005_Shambuko_period1	0	72	0	0	4.99441
s0005_mihreteab_eritrea_622i	s0005_Shambuko_period2	0	64	0	0	5.60091
s0005_mihreteab_eritrea_622i	s0005_Shambuko_period3	0	86	0	0	4.1987
s0005_mihreteab_eritrea_622i	s0005_Tokombia_period1	0	76	0	0	4.73788
s0005_mihreteab_eritrea_622i	s0005_Tokombia_period2	0	88	0	0	4.10526
s0005_mihreteab_eritrea_622i	s0005_Tokombia_period3	0	86	0	0	4.1987
s0006_wrair_kenread_ken	s0006_alupe	0	2	0	0	84.1886
s0006_wrair_kenread_ken	s0006_busia	0	4	0	0	60.2365
s0006_wrair_kenread_ken	s0006_isiolo_period1	0	2	0	0	84.1886
s0006_wrair_kenread_ken	s0006_isiolo_period2	0	1	0	0	97.5
s0006_wrair_kenread_ken	s0006_kericho_period1	0	1	0	0	97.5
s0006_wrair_kenread_ken	s0006_kericho_period2	0	9	0	0	33.6267
s0006_wrair_kenread_ken	s0006_kericho_period3	0	1	0	0	97.5
s0006_wrair_kenread_ken	s0006_kericho_period4	0	4	0	0	60.2365
s0006_wrair_kenread_ken	s0006_kilifi_period1	0	4	0	0	60.2365
s0006_wrair_kenread_ken	s0006_kilifi_period2	0	1	0	0	97.5
s0006_wrair_kenread_ken	s0006_kisii_period1	0	8	0	0	36.9417
s0006_wrair_kenread_ken	s0006_kisii_period10	0	1	0	0	97.5
s0006_wrair_kenread_ken	s0006_kisii_period2	0	4	0	0	60.2365
s0006_wrair_kenread_ken	s0006_kisii_period3	0	1	0	0	97.5
s0006_wrair_kenread_ken	s0006_kisii_period4	0	1	0	0	97.5
s0006_wrair_kenread_ken	s0006_kisii_period5	0	3	0	0	70.7598
s0006_wrair_kenread_ken	s0006_kisii_period6	0	4	0	0	60.2365
s0006_wrair_kenread_ken	s0006_kisii_period7	0	2	0	0	84.1886
s0006_wrair_kenread_ken	s0006_kisii_period8	0	12	0	0	26.4648
s0006_wrair_kenread_ken	s0006_kisii_period9	0	3	0	0	70.7598
s0006_wrair_kenread_ken	s0006_kisumu_period1	0	6	0	0	45.9258
s0006_wrair_kenread_ken	s0006_kisumu_period10	0	8	0	0	36.9417
s0006_wrair_kenread_ken	s0006_kisumu_period11	0	14	0	0	23.1636
s0006_wrair_kenread_ken	s0006_kisumu_period12	0	5	0	0	52.1824
s0006_wrair_kenread_ken	s0006_kisumu_period13	0	4	0	0	60.2365
s0006_wrair_kenread_ken	s0006_kisumu_period2	0	6	0	0	45.9258
s0006_wrair_kenread_ken	s0006_kisumu_period3	0	2	0	0	84.1886
s0006_wrair_kenread_ken	s0006_kisumu_period4	0	6	0	0	45.9258
s0006_wrair_kenread_ken	s0006_kisumu_period5	0	5	0	0	52.1824
s0006_wrair_kenread_ken	s0006_kisumu_period6	0	2	0	0	84.1886
s0006_wrair_kenread_ken	s0006_kisumu_period7	0	3	0	0	70.7598
s0006_wrair_kenread_ken	s0006_kisumu_period8	0	3	0	0	70.7598
s0006_wrair_kenread_ken	s0006_kisumu_period9	0	2	0	0	84.1886
s0006_wrair_kenread_ken	s0006_kombewa_period1	0	27	0	0	12.7703
s0006_wrair_kenread_ken	s0006_kombewa_period2	0	66	0	0	5.43588
s0006_wrair_kenread_ken	s0006_kombewa_period3	0	35	0	0	10.0032
s0006_wrair_kenread_ken	s0006_kombewa_period4	0	8	0	0	36.9417
s0006_wrair_kenread_ken	s0006_kombewa_period5	0	7	0	0	40.9616
s0006_wrair_kenread_ken	s0006_kombewa_period6	0	19	0	0	17.6467
s0006_wrair_kenread_ken	s0006_kombewa_period7	0	3	0	0	70.7598
s0006_wrair_kenread_ken	s0006_kombewa_period8	0	2	0	0	84.1886
s0006_wrair_kenread_ken	s0006_malindi_period1	0	34	0	0	10.2818
s0006_wrair_kenread_ken	s0006_malindi_period2	0	2	0	0	84.1886
s0006_wrair_kenread_ken	s0006_malindi_period4	0	4	0	0	60.2365
s0006_wrair_kenread_ken	s0006_malindi_period5	0	4	0	0	60.2365
s0006_wrair_kenread_ken	s0006_malindi_period6	0	9	0	0	33.6267
s0006_wrair_kenread_ken	s0006_malindi_period7	0	4	0	0	60.2365
s0006_wrair_kenread_ken	s0006_marigat_period1	0	4	0	0	60.2365
s0006_wrair_kenread_ken	s0006_marigat_period2	0	8	0	0	36.9417
s0006_wrair_kenread_ken	s0006_marigat_period3	0	5	0	0	52.1824
s0006_wrair_kenread_ken	s0006_marigat_period4	0	3	0	0	70.7598
s0006_wrair_kenread_ken	s0006_mumias	0	13	0	0	24.7053
s0006_wrair_kenread_ken	s0006_nairobi_period1	0	4	0	0	60.2365
s0006_wrair_kenread_ken	s0006_nairobi_period2	0	10	0	0	30.8497
s0007_connelly_2024_zim	s0007_afaa_medical_clinic_period1	0	1	0	0	97.5
s0007_connelly_2024_zim	s0007_afaa_medical_clinic_period2	0	1	0	0	97.5
s0007_connelly_2024_zim	s0007_afaa_medical_clinic_period3	0	1	0	0	97.5
s0007_connelly_2024_zim	s0007_afaa_medical_clinic_period4	0	1	0	0	97.5
s0007_connelly_2024_zim	s0007_afaa_medical_clinic_period5	0	1	0	0	97.5
s0007_connelly_2024_zim	s0007_afaa_medical_clinic_period6	0	1	0	0	97.5
s0007_connelly_2024_zim	s0007_ahsana_dispensary	0	2	0	0	84.1886
s0007_connelly_2024_zim	s0007_al_hijri	0	2	0	0	84.1886
s0007_connelly_2024_zim	s0007_al_manna_dispensary_period1	0	1	0	0	97.5
s0007_connelly_2024_zim	s0007_al_manna_dispensary_period2	0	1	0	0	97.5
s0007_connelly_2024_zim	s0007_al_manna_dispensary_period3	0	3	0	0	70.7598
s0007_connelly_2024_zim	s0007_al_manna_dispensary_period4	0	1	0	0	97.5
s0007_connelly_2024_zim	s0007_al_manna_dispensary_period5	0	1	0	0	97.5
s0007_connelly_2024_zim	s0007_al_najid	0	1	0	0	97.5
s0007_connelly_2024_zim	s0007_al_shifaa_kazole_dispenary_period1	0	1	0	0	97.5
s0007_connelly_2024_zim	s0007_al_shifaa_kazole_dispenary_period2	0	1	0	0	97.5
s0007_connelly_2024_zim	s0007_al_shifaa_kazole_dispenary_period3	0	1	0	0	97.5
s0007_connelly_2024_zim	s0007_al_shifaa_kazole_dispenary_period4	0	1	0	0	97.5
s0007_connelly_2024_zim	s0007_al_shifaa_kazole_dispenary_period5	0	1	0	0	97.5
s0007_connelly_2024_zim	s0007_al_shifaa_kazole_dispenary_period6	0	1	0	0	97.5
s0007_connelly_2024_zim	s0007_al_tabib_dispensary_period1	0	1	0	0	97.5
s0007_connelly_2024_zim	s0007_al_tabib_dispensary_period2	0	1	0	0	97.5
s0007_connelly_2024_zim	s0007_al_tabib_dispensary_period3	0	3	0	0	70.7598
s0007_connelly_2024_zim	s0007_al_tabib_dispensary_period4	0	1	0	0	97.5
s0007_connelly_2024_zim	s0007_al_tabib_dispensary_period5	0	3	0	0	70.7598
s0007_connelly_2024_zim	s0007_al_tabib_dispensary_period6	0	3	0	0	70.7598
s0007_connelly_2024_zim	s0007_al_tabib_dispensary_period7	0	1	0	0	97.5
s0007_connelly_2024_zim	s0007_al_tabib_dispensary_period8	0	1	0	0	97.5
s0007_connelly_2024_zim	s0007_al_tabib_dispensary_period9	0	1	0	0	97.5
s0007_connelly_2024_zim	s0007_altwayybib_dispensary_period1	0	1	0	0	97.5
s0007_connelly_2024_zim	s0007_altwayybib_dispensary_period2	0	2	0	0	84.1886
s0007_connelly_2024_zim	s0007_altwayybib_dispensary_period3	0	2	0	0	84.1886
s0007_connelly_2024_zim	s0007_altwayybib_dispensary_period4	0	3	0	0	70.7598
s0007_connelly_2024_zim	s0007_azhar_period1	0	1	0	0	97.5
s0007_connelly_2024_zim	s0007_azhar_period2	0	1	0	0	97.5
s0007_connelly_2024_zim	s0007_azhar_period3	0	1	0	0	97.5
s0007_connelly_2024_zim	s0007_azhar_period4	0	1	0	0	97.5
s0007_connelly_2024_zim	s0007_azhar_period5	0	1	0	0	97.5
s0007_connelly_2024_zim	s0007_azhar_period6	0	1	0	0	97.5
s0007_connelly_2024_zim	s0007_bandarini_period1	0	1	0	0	97.5
s0007_connelly_2024_zim	s0007_bandarini_period2	0	1	0	0	97.5
s0007_connelly_2024_zim	s0007_bandarini_period3	0	2	0	0	84.1886
s0007_connelly_2024_zim	s0007_bandarini_period4	0	1	0	0	97.5
s0007_connelly_2024_zim	s0007_bandarini_period5	0	1	0	0	97.5
s0007_connelly_2024_zim	s0007_bandarini_period6	0	1	0	0	97.5
s0007_connelly_2024_zim	s0007_bububu_dispensary_period1	0	1	0	0	97.5
s0007_connelly_2024_zim	s0007_bububu_dispensary_period2	0	1	0	0	97.5
s0007_connelly_2024_zim	s0007_bububu_dispensary_period3	0	1	0	0	97.5
s0007_connelly_2024_zim	s0007_bububu_dispensary_period4	0	1	0	0	97.5
s0007_connelly_2024_zim	s0007_bumbwini_misufini_period1	0	1	0	0	97.5
s0007_connelly_2024_zim	s0007_bumbwini_misufini_period2	0	2	0	0	84.1886
s0007_connelly_2024_zim	s0007_bumbwini_misufini_period3	0	1	0	0	97.5
s0007_connelly_2024_zim	s0007_bumbwini_misufini_period4	0	1	0	0	97.5
s0007_connelly_2024_zim	s0007_bumbwini_misufini_period5	0	1	0	0	97.5
s0007_connelly_2024_zim	s0007_bumbwisudi_period1	0	1	0	0	97.5
s0007_connelly_2024_zim	s0007_bumbwisudi_period10	0	1	0	0	97.5
s0007_connelly_2024_zim	s0007_bumbwisudi_period11	0	4	0	0	60.2365
s0007_connelly_2024_zim	s0007_bumbwisudi_period12	0	1	0	0	97.5
s0007_connelly_2024_zim	s0007_bumbwisudi_period2	0	2	0	0	84.1886
s0007_connelly_2024_zim	s0007_bumbwisudi_period3	0	1	0	0	97.5
s0007_connelly_2024_zim	s0007_bumbwisudi_period4	0	1	0	0	97.5
s0007_connelly_2024_zim	s0007_bumbwisudi_period5	0	1	0	0	97.5
s0007_connelly_2024_zim	s0007_bumbwisudi_period6	0	3	0	0	70.7598
s0007_connelly_2024_zim	s0007_bumbwisudi_period7	0	1	0	0	97.5
s0007_connelly_2024_zim	s0007_bumbwisudi_period8	0	2	0	0	84.1886
s0007_connelly_2024_zim	s0007_bumbwisudi_period9	0	6	0	0	45.9258
s0007_connelly_2024_zim	s0007_bunju_health_center_period1	0	3	0	0	70.7598
s0007_connelly_2024_zim	s0007_bunju_health_center_period2	0	5	0	0	52.1824
s0007_connelly_2024_zim	s0007_bunju_health_center_period3	0	1	0	0	97.5
s0007_connelly_2024_zim	s0007_bunju_health_center_period4	0	2	0	0	84.1886
s0007_connelly_2024_zim	s0007_bunju_health_center_period5	0	8	0	0	36.9417
s0007_connelly_2024_zim	s0007_bunju_health_center_period6	0	3	0	0	70.7598
s0007_connelly_2024_zim	s0007_bunju_health_center_period7	0	8	0	0	36.9417
s0007_connelly_2024_zim	s0007_bunju_health_center_period8	0	3	0	0	70.7598
s0007_connelly_2024_zim	s0007_bunju_health_center_period9	0	2	0	0	84.1886
s0007_connelly_2024_zim	s0007_bwefum_period1	0	2	0	0	84.1886
s0007_connelly_2024_zim	s0007_bwefum_period2	0	2	0	0	84.1886
s0007_connelly_2024_zim	s0007_bwefum_period3	0	1	0	0	97.5
s0007_connelly_2024_zim	s0007_bwejuu_period1	0	1	0	0	97.5
s0007_connelly_2024_zim	s0007_bwejuu_period2	0	1	0	0	97.5
s0007_connelly_2024_zim	s0007_bwejuu_period3	0	1	0	0	97.5
s0007_connelly_2024_zim	s0007_bwejuu_period4	0	2	0	0	84.1886
s0007_connelly_2024_zim	s0007_bwejuu_period5	0	1	0	0	97.5
s0007_connelly_2024_zim	s0007_care_clinic_period1	0	1	0	0	97.5
s0007_connelly_2024_zim	s0007_care_clinic_period2	0	2	0	0	84.1886
s0007_connelly_2024_zim	s0007_care_clinic_period3	0	1	0	0	97.5
s0007_connelly_2024_zim	s0007_care_clinic_period4	0	3	0	0	70.7598
s0007_connelly_2024_zim	s0007_care_clinic_period5	0	1	0	0	97.5
s0007_connelly_2024_zim	s0007_care_clinic_period6	0	5	0	0	52.1824
s0007_connelly_2024_zim	s0007_care_clinic_period7	0	1	0	0	97.5
s0007_connelly_2024_zim	s0007_charawe_period1	0	3	0	0	70.7598
s0007_connelly_2024_zim	s0007_charawe_period2	0	9	0	0	33.6267
s0007_connelly_2024_zim	s0007_charawe_period3	0	2	0	0	84.1886
s0007_connelly_2024_zim	s0007_charawe_period4	0	3	0	0	70.7598
s0007_connelly_2024_zim	s0007_cheju_period1	0	1	0	0	97.5
s0007_connelly_2024_zim	s0007_cheju_period2	0	5	0	0	52.1824
s0007_connelly_2024_zim	s0007_cheju_period3	0	1	0	0	97.5
s0007_connelly_2024_zim	s0007_cheju_period4	0	1	0	0	97.5
s0007_connelly_2024_zim	s0007_cheju_period5	0	1	0	0	97.5
s0007_connelly_2024_zim	s0007_cheju_period6	0	2	0	0	84.1886
s0007_connelly_2024_zim	s0007_cheju_period7	0	1	0	0	97.5
s0007_connelly_2024_zim	s0007_chukwani_period1	0	4	0	0	60.2365
s0007_connelly_2024_zim	s0007_chukwani_period2	0	2	0	0	84.1886
s0007_connelly_2024_zim	s0007_chukwani_period3	0	1	0	0	97.5
s0007_connelly_2024_zim	s0007_chukwani_period4	0	1	0	0	97.5
s0007_connelly_2024_zim	s0007_chukwani_period5	0	7	0	0	40.9616
s0007_connelly_2024_zim	s0007_chukwani_period6	0	1	0	0	97.5
s0007_connelly_2024_zim	s0007_chukwani_period7	0	5	0	0	52.1824
s0007_connelly_2024_zim	s0007_chukwani_period8	0	2	0	0	84.1886
s0007_connelly_2024_zim	s0007_chwaka_period1	0	1	0	0	97.5
s0007_connelly_2024_zim	s0007_chwaka_period2	0	1	0	0	97.5
s0007_connelly_2024_zim	s0007_chwaka_period3	0	1	0	0	97.5
s0007_connelly_2024_zim	s0007_chwaka_period4	0	1	0	0	97.5
s0007_connelly_2024_zim	s0007_chwaka_period5	0	4	0	0	60.2365
s0007_connelly_2024_zim	s0007_chwaka_period6	0	1	0	0	97.5
s0007_connelly_2024_zim	s0007_dr_metha_nungwi	0	1	0	0	97.5
s0007_connelly_2024_zim	s0007_fujoni_period1	0	2	0	0	84.1886
s0007_connelly_2024_zim	s0007_fujoni_period2	0	1	0	0	97.5
s0007_connelly_2024_zim	s0007_gairo_health_center_period1	0	1	0	0	97.5
s0007_connelly_2024_zim	s0007_gairo_health_center_period2	0	1	0	0	97.5
s0007_connelly_2024_zim	s0007_gairo_health_center_period3	0	2	0	0	84.1886
s0007_connelly_2024_zim	s0007_gairo_health_center_period4	0	1	0	0	97.5
s0007_connelly_2024_zim	s0007_gairo_health_center_period5	0	1	0	0	97.5
s0007_connelly_2024_zim	s0007_gairo_health_center_period6	0	4	0	0	60.2365
s0007_connelly_2024_zim	s0007_gairo_health_center_period7	0	6	0	0	45.9258
s0007_connelly_2024_zim	s0007_gairo_health_center_period8	0	8	0	0	36.9417
s0007_connelly_2024_zim	s0007_gairo_health_center_period9	0	4	0	0	60.2365
s0007_connelly_2024_zim	s0007_gana_period1	0	1	0	0	97.5
s0007_connelly_2024_zim	s0007_gana_period2	0	1	0	0	97.5
s0007_connelly_2024_zim	s0007_habiba_dispensary_period1	0	1	0	0	97.5
s0007_connelly_2024_zim	s0007_habiba_dispensary_period2	0	1	0	0	97.5
s0007_connelly_2024_zim	s0007_habiba_dispensary_period3	0	2	0	0	84.1886
s0007_connelly_2024_zim	s0007_habiba_dispensary_period4	0	2	0	0	84.1886
s0007_connelly_2024_zim	s0007_habiba_dispensary_period5	0	2	0	0	84.1886
s0007_connelly_2024_zim	s0007_hassan_clinic_period1	0	1	0	0	97.5
s0007_connelly_2024_zim	s0007_hassan_clinic_period2	0	1	0	0	97.5
s0007_connelly_2024_zim	s0007_hassan_clinic_period3	0	1	0	0	97.5
s0007_connelly_2024_zim	s0007_hassan_clinic_period4	0	1	0	0	97.5
s0007_connelly_2024_zim	s0007_icb_dispensary_period1	0	1	0	0	97.5
s0007_connelly_2024_zim	s0007_icb_dispensary_period2	0	1	0	0	97.5
s0007_connelly_2024_zim	s0007_icb_dispensary_period3	0	1	0	0	97.5
s0007_connelly_2024_zim	s0007_ilekanilo_dispensary__sengerema_district__period1	0	1	0	0	97.5
s0007_connelly_2024_zim	s0007_ilekanilo_dispensary__sengerema_district__period2	0	23	0	0	14.8185
s0007_connelly_2024_zim	s0007_ilekanilo_dispensary__sengerema_district__period3	0	29	0	0	11.9445
s0007_connelly_2024_zim	s0007_ilekanilo_dispensary__sengerema_district__period4	0	1	0	0	97.5
s0007_connelly_2024_zim	s0007_ilekanilo_dispensary__sengerema_district__period5	0	1	0	0	97.5
s0007_connelly_2024_zim	s0007_ilekanilo_dispensary__sengerema_district__period6	0	12	0	0	26.4648
s0007_connelly_2024_zim	s0007_j_and_m_dispensary_period1	0	1	0	0	97.5
s0007_connelly_2024_zim	s0007_j_and_m_dispensary_period2	0	1	0	0	97.5
s0007_connelly_2024_zim	s0007_j_and_m_dispensary_period3	0	1	0	0	97.5
s0007_connelly_2024_zim	s0007_jangombe_mpendae_period1	0	3	0	0	70.7598
s0007_connelly_2024_zim	s0007_jangombe_mpendae_period10	0	7	0	0	40.9616
s0007_connelly_2024_zim	s0007_jangombe_mpendae_period11	0	1	0	0	97.5
s0007_connelly_2024_zim	s0007_jangombe_mpendae_period12	0	9	0	0	33.6267
s0007_connelly_2024_zim	s0007_jangombe_mpendae_period13	0	7	0	0	40.9616
s0007_connelly_2024_zim	s0007_jangombe_mpendae_period14	0	12	0	0	26.4648
s0007_connelly_2024_zim	s0007_jangombe_mpendae_period15	0	5	0	0	52.1824
s0007_connelly_2024_zim	s0007_jangombe_mpendae_period16	0	1	0	0	97.5
s0007_connelly_2024_zim	s0007_jangombe_mpendae_period17	0	2	0	0	84.1886
s0007_connelly_2024_zim	s0007_jangombe_mpendae_period2	0	5	0	0	52.1824
s0007_connelly_2024_zim	s0007_jangombe_mpendae_period3	0	1	0	0	97.5
s0007_connelly_2024_zim	s0007_jangombe_mpendae_period4	0	1	0	0	97.5
s0007_connelly_2024_zim	s0007_jangombe_mpendae_period5	0	1	0	0	97.5
s0007_connelly_2024_zim	s0007_jangombe_mpendae_period6	0	1	0	0	97.5
s0007_connelly_2024_zim	s0007_jangombe_mpendae_period7	0	1	0	0	97.5
s0007_connelly_2024_zim	s0007_jangombe_mpendae_period8	0	2	0	0	84.1886
s0007_connelly_2024_zim	s0007_jangombe_mpendae_period9	0	5	0	0	52.1824
s0007_connelly_2024_zim	s0007_jendele_period1	0	1	0	0	97.5
s0007_connelly_2024_zim	s0007_jendele_period2	0	1	0	0	97.5
s0007_connelly_2024_zim	s0007_jendele_period3	0	2	0	0	84.1886
s0007_connelly_2024_zim	s0007_jendele_period4	0	5	0	0	52.1824
s0007_connelly_2024_zim	s0007_jendele_period5	0	3	0	0	70.7598
s0007_connelly_2024_zim	s0007_jumbi_dispensary_period1	0	3	0	0	70.7598
s0007_connelly_2024_zim	s0007_jumbi_dispensary_period10	0	2	0	0	84.1886
s0007_connelly_2024_zim	s0007_jumbi_dispensary_period11	0	3	0	0	70.7598
s0007_connelly_2024_zim	s0007_jumbi_dispensary_period12	0	3	0	0	70.7598
s0007_connelly_2024_zim	s0007_jumbi_dispensary_period13	0	3	0	0	70.7598
s0007_connelly_2024_zim	s0007_jumbi_dispensary_period14	0	2	0	0	84.1886
s0007_connelly_2024_zim	s0007_jumbi_dispensary_period2	0	2	0	0	84.1886
s0007_connelly_2024_zim	s0007_jumbi_dispensary_period3	0	1	0	0	97.5
s0007_connelly_2024_zim	s0007_jumbi_dispensary_period4	0	1	0	0	97.5
s0007_connelly_2024_zim	s0007_jumbi_dispensary_period5	0	1	0	0	97.5
s0007_connelly_2024_zim	s0007_jumbi_dispensary_period6	0	1	0	0	97.5
s0007_connelly_2024_zim	s0007_jumbi_dispensary_period7	0	3	0	0	70.7598
s0007_connelly_2024_zim	s0007_jumbi_dispensary_period8	0	2	0	0	84.1886
s0007_connelly_2024_zim	s0007_jumbi_dispensary_period9	0	4	0	0	60.2365
s0007_connelly_2024_zim	s0007_kahama_district_hospital_period1	0	1	0	0	97.5
s0007_connelly_2024_zim	s0007_kahama_district_hospital_period10	0	7	0	0	40.9616
s0007_connelly_2024_zim	s0007_kahama_district_hospital_period11	0	17	0	0	19.5064
s0007_connelly_2024_zim	s0007_kahama_district_hospital_period12	0	4	0	0	60.2365
s0007_connelly_2024_zim	s0007_kahama_district_hospital_period13	0	27	0	0	12.7703
s0007_connelly_2024_zim	s0007_kahama_district_hospital_period2	0	1	0	0	97.5
s0007_connelly_2024_zim	s0007_kahama_district_hospital_period3	0	2	0	0	84.1886
s0007_connelly_2024_zim	s0007_kahama_district_hospital_period4	0	2	0	0	84.1886
s0007_connelly_2024_zim	s0007_kahama_district_hospital_period5	0	2	0	0	84.1886
s0007_connelly_2024_zim	s0007_kahama_district_hospital_period6	0	1	0	0	97.5
s0007_connelly_2024_zim	s0007_kahama_district_hospital_period7	0	3	0	0	70.7598
s0007_connelly_2024_zim	s0007_kahama_district_hospital_period8	0	17	0	0	19.5064
s0007_connelly_2024_zim	s0007_kahama_district_hospital_period9	0	3	0	0	70.7598
s0007_connelly_2024_zim	s0007_kambarage_health_center_period1	0	1	0	0	97.5
s0007_connelly_2024_zim	s0007_kambarage_health_center_period10	0	13	0	0	24.7053
s0007_connelly_2024_zim	s0007_kambarage_health_center_period12	0	1	0	0	97.5
s0007_connelly_2024_zim	s0007_kambarage_health_center_period2	0	6	0	0	45.9258
s0007_connelly_2024_zim	s0007_kambarage_health_center_period3	0	11	0	0	28.4914
s0007_connelly_2024_zim	s0007_kambarage_health_center_period4	0	2	0	0	84.1886
s0007_connelly_2024_zim	s0007_kambarage_health_center_period5	0	2	0	0	84.1886
s0007_connelly_2024_zim	s0007_kambarage_health_center_period6	0	4	0	0	60.2365
s0007_connelly_2024_zim	s0007_kambarage_health_center_period7	0	6	0	0	45.9258
s0007_connelly_2024_zim	s0007_kambarage_health_center_period8	0	10	0	0	30.8497
s0007_connelly_2024_zim	s0007_kambarage_health_center_period9	0	8	0	0	36.9417
s0007_connelly_2024_zim	s0007_kauthar_specialized_clinic_period1	0	1	0	0	97.5
s0007_connelly_2024_zim	s0007_kauthar_specialized_clinic_period2	0	2	0	0	84.1886
s0007_connelly_2024_zim	s0007_kauthar_specialized_clinic_period3	0	2	0	0	84.1886
s0007_connelly_2024_zim	s0007_kendwa_phcu_period1	0	1	0	0	97.5
s0007_connelly_2024_zim	s0007_kendwa_phcu_period2	0	2	0	0	84.1886
s0007_connelly_2024_zim	s0007_kendwa_phcu_period3	0	1	0	0	97.5
s0007_connelly_2024_zim	s0007_kendwa_phcu_period4	0	1	0	0	97.5
s0007_connelly_2024_zim	s0007_kianga_phcu_period1	0	2	0	0	84.1886
s0007_connelly_2024_zim	s0007_kianga_phcu_period2	0	1	0	0	97.5
s0007_connelly_2024_zim	s0007_kianga_phcu_period3	0	3	0	0	70.7598
s0007_connelly_2024_zim	s0007_kianga_phcu_period4	0	5	0	0	52.1824
s0007_connelly_2024_zim	s0007_kianga_phcu_period5	0	1	0	0	97.5
s0007_connelly_2024_zim	s0007_kianga_phcu_period6	0	1	0	0	97.5
s0007_connelly_2024_zim	s0007_kianga_phcu_period7	0	3	0	0	70.7598
s0007_connelly_2024_zim	s0007_kianga_phcu_period8	0	1	0	0	97.5
s0007_connelly_2024_zim	s0007_kianga_phcu_period9	0	1	0	0	97.5
s0007_connelly_2024_zim	s0007_kibindu_health_center_period1	0	26	0	0	13.2275
s0007_connelly_2024_zim	s0007_kibindu_health_center_period10	0	2	0	0	84.1886
s0007_connelly_2024_zim	s0007_kibindu_health_center_period2	0	10	0	0	30.8497
s0007_connelly_2024_zim	s0007_kibindu_health_center_period3	0	11	0	0	28.4914
s0007_connelly_2024_zim	s0007_kibindu_health_center_period4	0	97	0	0	3.73156
s0007_connelly_2024_zim	s0007_kibindu_health_center_period5	0	1	0	0	97.5
s0007_connelly_2024_zim	s0007_kibindu_health_center_period6	0	8	0	0	36.9417
s0007_connelly_2024_zim	s0007_kibindu_health_center_period7	0	25	0	0	13.7185
s0007_connelly_2024_zim	s0007_kibindu_health_center_period8	0	21	0	0	16.1098
s0007_connelly_2024_zim	s0007_kibindu_health_center_period9	0	31	0	0	11.2189
s0007_connelly_2024_zim	s0007_kiboje	0	2	0	0	84.1886
s0007_connelly_2024_zim	s0007_kidimni_phcu_period1	0	1	0	0	97.5
s0007_connelly_2024_zim	s0007_kidimni_phcu_period10	0	1	0	0	97.5
s0007_connelly_2024_zim	s0007_kidimni_phcu_period2	0	1	0	0	97.5
s0007_connelly_2024_zim	s0007_kidimni_phcu_period3	0	1	0	0	97.5
s0007_connelly_2024_zim	s0007_kidimni_phcu_period4	0	1	0	0	97.5
s0007_connelly_2024_zim	s0007_kidimni_phcu_period5	0	3	0	0	70.7598
s0007_connelly_2024_zim	s0007_kidimni_phcu_period6	0	2	0	0	84.1886
s0007_connelly_2024_zim	s0007_kidimni_phcu_period7	0	1	0	0	97.5
s0007_connelly_2024_zim	s0007_kidimni_phcu_period8	0	1	0	0	97.5
s0007_connelly_2024_zim	s0007_kidimni_phcu_period9	0	1	0	0	97.5
s0007_connelly_2024_zim	s0007_kidongo_chekundu_period1	0	2	0	0	84.1886
s0007_connelly_2024_zim	s0007_kidongo_chekundu_period2	0	1	0	0	97.5
s0007_connelly_2024_zim	s0007_kidongo_chekundu_period3	0	3	0	0	70.7598
s0007_connelly_2024_zim	s0007_kidongo_chekundu_period4	0	2	0	0	84.1886
s0007_connelly_2024_zim	s0007_kidongo_chekundu_period5	0	2	0	0	84.1886
s0007_connelly_2024_zim	s0007_kidongo_chekundu_period6	0	4	0	0	60.2365
s0007_connelly_2024_zim	s0007_kidongo_chekundu_period7	0	4	0	0	60.2365
s0007_connelly_2024_zim	s0007_kidongo_chekundu_period8	0	1	0	0	97.5
s0007_connelly_2024_zim	s0007_kidutani_period1	0	3	0	0	70.7598
s0007_connelly_2024_zim	s0007_kidutani_period2	0	7	0	0	40.9616
s0007_connelly_2024_zim	s0007_kidutani_period3	0	10	0	0	30.8497
s0007_connelly_2024_zim	s0007_kidutani_period4	0	9	0	0	33.6267
s0007_connelly_2024_zim	s0007_kidutani_period5	0	1	0	0	97.5
s0007_connelly_2024_zim	s0007_kiembe_samaki_period1	0	2	0	0	84.1886
s0007_connelly_2024_zim	s0007_kiembe_samaki_period10	0	1	0	0	97.5
s0007_connelly_2024_zim	s0007_kiembe_samaki_period11	0	6	0	0	45.9258
s0007_connelly_2024_zim	s0007_kiembe_samaki_period2	0	1	0	0	97.5
s0007_connelly_2024_zim	s0007_kiembe_samaki_period3	0	1	0	0	97.5
s0007_connelly_2024_zim	s0007_kiembe_samaki_period4	0	1	0	0	97.5
s0007_connelly_2024_zim	s0007_kiembe_samaki_period6	0	1	0	0	97.5
s0007_connelly_2024_zim	s0007_kiembe_samaki_period7	0	3	0	0	70.7598
s0007_connelly_2024_zim	s0007_kiembe_samaki_period8	0	3	0	0	70.7598
s0007_connelly_2024_zim	s0007_kiembe_samaki_period9	0	1	0	0	97.5
s0007_connelly_2024_zim	s0007_kigamboni_health_center_period1	0	9	0	0	33.6267
s0007_connelly_2024_zim	s0007_kigamboni_health_center_period10	0	1	0	0	97.5
s0007_connelly_2024_zim	s0007_kigamboni_health_center_period11	0	1	0	0	97.5
s0007_connelly_2024_zim	s0007_kigamboni_health_center_period12	0	1	0	0	97.5
s0007_connelly_2024_zim	s0007_kigamboni_health_center_period13	0	2	0	0	84.1886
s0007_connelly_2024_zim	s0007_kigamboni_health_center_period14	0	4	0	0	60.2365
s0007_connelly_2024_zim	s0007_kigamboni_health_center_period15	0	6	0	0	45.9258
s0007_connelly_2024_zim	s0007_kigamboni_health_center_period16	0	1	0	0	97.5
s0007_connelly_2024_zim	s0007_kigamboni_health_center_period2	0	11	0	0	28.4914
s0007_connelly_2024_zim	s0007_kigamboni_health_center_period3	0	4	0	0	60.2365
s0007_connelly_2024_zim	s0007_kigamboni_health_center_period4	0	4	0	0	60.2365
s0007_connelly_2024_zim	s0007_kigamboni_health_center_period5	0	4	0	0	60.2365
s0007_connelly_2024_zim	s0007_kigamboni_health_center_period6	0	9	0	0	33.6267
s0007_connelly_2024_zim	s0007_kigamboni_health_center_period7	0	8	0	0	36.9417
s0007_connelly_2024_zim	s0007_kigamboni_health_center_period8	0	2	0	0	84.1886
s0007_connelly_2024_zim	s0007_kigamboni_health_center_period9	0	1	0	0	97.5
s0007_connelly_2024_zim	s0007_kihonda_health_center_period1	0	1	0	0	97.5
s0007_connelly_2024_zim	s0007_kihonda_health_center_period10	0	1	0	0	97.5
s0007_connelly_2024_zim	s0007_kihonda_health_center_period11	0	1	0	0	97.5
s0007_connelly_2024_zim	s0007_kihonda_health_center_period2	0	1	0	0	97.5
s0007_connelly_2024_zim	s0007_kihonda_health_center_period3	0	1	0	0	97.5
s0007_connelly_2024_zim	s0007_kihonda_health_center_period4	0	1	0	0	97.5
s0007_connelly_2024_zim	s0007_kihonda_health_center_period5	0	1	0	0	97.5
s0007_connelly_2024_zim	s0007_kihonda_health_center_period6	0	2	0	0	84.1886
s0007_connelly_2024_zim	s0007_kihonda_health_center_period7	0	2	0	0	84.1886
s0007_connelly_2024_zim	s0007_kihonda_health_center_period8	0	1	0	0	97.5
s0007_connelly_2024_zim	s0007_kihonda_health_center_period9	0	1	0	0	97.5
s0007_connelly_2024_zim	s0007_kijini_phcu	0	1	0	0	97.5
s0007_connelly_2024_zim	s0007_kilambo_health_center_period1	0	1	0	0	97.5
s0007_connelly_2024_zim	s0007_kilambo_health_center_period10	0	11	0	0	28.4914
s0007_connelly_2024_zim	s0007_kilambo_health_center_period11	0	12	0	0	26.4648
s0007_connelly_2024_zim	s0007_kilambo_health_center_period12	0	12	0	0	26.4648
s0007_connelly_2024_zim	s0007_kilambo_health_center_period13	0	5	0	0	52.1824
s0007_connelly_2024_zim	s0007_kilambo_health_center_period14	0	1	0	0	97.5
s0007_connelly_2024_zim	s0007_kilambo_health_center_period2	0	6	0	0	45.9258
s0007_connelly_2024_zim	s0007_kilambo_health_center_period3	0	3	0	0	70.7598
s0007_connelly_2024_zim	s0007_kilambo_health_center_period4	0	1	0	0	97.5
s0007_connelly_2024_zim	s0007_kilambo_health_center_period5	0	2	0	0	84.1886
s0007_connelly_2024_zim	s0007_kilambo_health_center_period6	0	5	0	0	52.1824
s0007_connelly_2024_zim	s0007_kilambo_health_center_period7	0	12	0	0	26.4648
s0007_connelly_2024_zim	s0007_kilambo_health_center_period8	0	15	0	0	21.8019
s0007_connelly_2024_zim	s0007_kilambo_health_center_period9	0	5	0	0	52.1824
s0007_connelly_2024_zim	s0007_kingolwira_health_center_period1	0	1	0	0	97.5
s0007_connelly_2024_zim	s0007_kingolwira_health_center_period10	0	1	0	0	97.5
s0007_connelly_2024_zim	s0007_kingolwira_health_center_period11	0	14	0	0	23.1636
s0007_connelly_2024_zim	s0007_kingolwira_health_center_period12	0	13	0	0	24.7053
s0007_connelly_2024_zim	s0007_kingolwira_health_center_period13	0	2	0	0	84.1886
s0007_connelly_2024_zim	s0007_kingolwira_health_center_period14	0	1	0	0	97.5
s0007_connelly_2024_zim	s0007_kingolwira_health_center_period2	0	6	0	0	45.9258
s0007_connelly_2024_zim	s0007_kingolwira_health_center_period3	0	1	0	0	97.5
s0007_connelly_2024_zim	s0007_kingolwira_health_center_period4	0	1	0	0	97.5
s0007_connelly_2024_zim	s0007_kingolwira_health_center_period5	0	3	0	0	70.7598
s0007_connelly_2024_zim	s0007_kingolwira_health_center_period6	0	5	0	0	52.1824
s0007_connelly_2024_zim	s0007_kingolwira_health_center_period7	0	17	0	0	19.5064
s0007_connelly_2024_zim	s0007_kingolwira_health_center_period8	0	2	0	0	84.1886
s0007_connelly_2024_zim	s0007_kingolwira_health_center_period9	0	5	0	0	52.1824
s0007_connelly_2024_zim	s0007_kisauni_period1	0	8	0	0	36.9417
s0007_connelly_2024_zim	s0007_kisauni_period10	0	1	0	0	97.5
s0007_connelly_2024_zim	s0007_kisauni_period2	0	2	0	0	84.1886
s0007_connelly_2024_zim	s0007_kisauni_period3	0	2	0	0	84.1886
s0007_connelly_2024_zim	s0007_kisauni_period4	0	1	0	0	97.5
s0007_connelly_2024_zim	s0007_kisauni_period5	0	2	0	0	84.1886
s0007_connelly_2024_zim	s0007_kisauni_period6	0	1	0	0	97.5
s0007_connelly_2024_zim	s0007_kisauni_period7	0	1	0	0	97.5
s0007_connelly_2024_zim	s0007_kisauni_period8	0	2	0	0	84.1886
s0007_connelly_2024_zim	s0007_kisauni_period9	0	1	0	0	97.5
s0007_connelly_2024_zim	s0007_kisiju_health_center_period1	0	27	0	0	12.7703
s0007_connelly_2024_zim	s0007_kisiju_health_center_period10	0	25	0	0	13.7185
s0007_connelly_2024_zim	s0007_kisiju_health_center_period11	0	1	0	0	97.5
s0007_connelly_2024_zim	s0007_kisiju_health_center_period2	0	22	0	0	15.4373
s0007_connelly_2024_zim	s0007_kisiju_health_center_period3	0	3	0	0	70.7598
s0007_connelly_2024_zim	s0007_kisiju_health_center_period4	0	1	0	0	97.5
s0007_connelly_2024_zim	s0007_kisiju_health_center_period5	0	5	0	0	52.1824
s0007_connelly_2024_zim	s0007_kisiju_health_center_period6	0	24	0	0	14.2474
s0007_connelly_2024_zim	s0007_kisiju_health_center_period7	0	34	0	0	10.2818
s0007_connelly_2024_zim	s0007_kisiju_health_center_period8	0	1	0	0	97.5
s0007_connelly_2024_zim	s0007_kisiju_health_center_period9	0	25	0	0	13.7185
s0007_connelly_2024_zim	s0007_kitogani_period1	0	1	0	0	97.5
s0007_connelly_2024_zim	s0007_kitogani_period2	0	1	0	0	97.5
s0007_connelly_2024_zim	s0007_kitogani_period3	0	1	0	0	97.5
s0007_connelly_2024_zim	s0007_kitogani_period4	0	1	0	0	97.5
s0007_connelly_2024_zim	s0007_kitope_dispensary_period1	0	1	0	0	97.5
s0007_connelly_2024_zim	s0007_kitope_dispensary_period2	0	1	0	0	97.5
s0007_connelly_2024_zim	s0007_kitope_dispensary_period3	0	1	0	0	97.5
s0007_connelly_2024_zim	s0007_kitope_dispensary_period4	0	2	0	0	84.1886
s0007_connelly_2024_zim	s0007_kitope_dispensary_period5	0	1	0	0	97.5
s0007_connelly_2024_zim	s0007_kitope_dispensary_period6	0	1	0	0	97.5
s0007_connelly_2024_zim	s0007_kitope_dispensary_period7	0	1	0	0	97.5
s0007_connelly_2024_zim	s0007_kitope_dispensary_period8	0	1	0	0	97.5
s0007_connelly_2024_zim	s0007_kivunge_period1	0	1	0	0	97.5
s0007_connelly_2024_zim	s0007_kivunge_period2	0	1	0	0	97.5
s0007_connelly_2024_zim	s0007_kivunge_period3	0	2	0	0	84.1886
s0007_connelly_2024_zim	s0007_kivunge_period4	0	1	0	0	97.5
s0007_connelly_2024_zim	s0007_kivunge_period5	0	1	0	0	97.5
s0007_connelly_2024_zim	s0007_kivunge_period6	0	3	0	0	70.7598
s0007_connelly_2024_zim	s0007_kivunge_period7	0	5	0	0	52.1824
s0007_connelly_2024_zim	s0007_kivunge_period8	0	1	0	0	97.5
s0007_connelly_2024_zim	s0007_kivunge_period9	0	1	0	0	97.5
s0007_connelly_2024_zim	s0007_kizimbani_phcu_period1	0	2	0	0	84.1886
s0007_connelly_2024_zim	s0007_kizimbani_phcu_period2	0	1	0	0	97.5
s0007_connelly_2024_zim	s0007_kizimkazi_dimbani_period1	0	7	0	0	40.9616
s0007_connelly_2024_zim	s0007_kizimkazi_dimbani_period2	0	6	0	0	45.9258
s0007_connelly_2024_zim	s0007_kizimkazi_dimbani_period3	0	1	0	0	97.5
s0007_connelly_2024_zim	s0007_kizimkazi_dimbani_period4	0	6	0	0	45.9258
s0007_connelly_2024_zim	s0007_kizimkazi_dimbani_period5	0	5	0	0	52.1824
s0007_connelly_2024_zim	s0007_kizimkazi_dimbani_period6	0	1	0	0	97.5
s0007_connelly_2024_zim	s0007_kizimkazi_dimbani_period7	0	1	0	0	97.5
s0007_connelly_2024_zim	s0007_kizimkazi_mkunguni_period1	0	1	0	0	97.5
s0007_connelly_2024_zim	s0007_kizimkazi_mkunguni_period10	0	7	0	0	40.9616
s0007_connelly_2024_zim	s0007_kizimkazi_mkunguni_period11	0	2	0	0	84.1886
s0007_connelly_2024_zim	s0007_kizimkazi_mkunguni_period12	0	1	0	0	97.5
s0007_connelly_2024_zim	s0007_kizimkazi_mkunguni_period2	0	1	0	0	97.5
s0007_connelly_2024_zim	s0007_kizimkazi_mkunguni_period3	0	1	0	0	97.5
s0007_connelly_2024_zim	s0007_kizimkazi_mkunguni_period4	0	1	0	0	97.5
s0007_connelly_2024_zim	s0007_kizimkazi_mkunguni_period5	0	5	0	0	52.1824
s0007_connelly_2024_zim	s0007_kizimkazi_mkunguni_period6	0	5	0	0	52.1824
s0007_connelly_2024_zim	s0007_kizimkazi_mkunguni_period7	0	1	0	0	97.5
s0007_connelly_2024_zim	s0007_kizimkazi_mkunguni_period8	0	5	0	0	52.1824
s0007_connelly_2024_zim	s0007_kizimkazi_mkunguni_period9	0	5	0	0	52.1824
s0007_connelly_2024_zim	s0007_koani_dispensary	0	1	0	0	97.5
s0007_connelly_2024_zim	s0007_kundi_dispensary_period1	0	1	0	0	97.5
s0007_connelly_2024_zim	s0007_kundi_dispensary_period2	0	1	0	0	97.5
s0007_connelly_2024_zim	s0007_kundi_dispensary_period3	0	5	0	0	52.1824
s0007_connelly_2024_zim	s0007_kundi_dispensary_period4	0	2	0	0	84.1886
s0007_connelly_2024_zim	s0007_kundi_dispensary_period5	0	3	0	0	70.7598
s0007_connelly_2024_zim	s0007_kundi_dispensary_period6	0	2	0	0	84.1886
s0007_connelly_2024_zim	s0007_likombe_health_center_period1	0	1	0	0	97.5
s0007_connelly_2024_zim	s0007_likombe_health_center_period10	0	10	0	0	30.8497
s0007_connelly_2024_zim	s0007_likombe_health_center_period11	0	2	0	0	84.1886
s0007_connelly_2024_zim	s0007_likombe_health_center_period12	0	4	0	0	60.2365
s0007_connelly_2024_zim	s0007_likombe_health_center_period13	0	1	0	0	97.5
s0007_connelly_2024_zim	s0007_likombe_health_center_period14	0	2	0	0	84.1886
s0007_connelly_2024_zim	s0007_likombe_health_center_period15	0	3	0	0	70.7598
s0007_connelly_2024_zim	s0007_likombe_health_center_period16	0	2	0	0	84.1886
s0007_connelly_2024_zim	s0007_likombe_health_center_period2	0	1	0	0	97.5
s0007_connelly_2024_zim	s0007_likombe_health_center_period3	0	10	0	0	30.8497
s0007_connelly_2024_zim	s0007_likombe_health_center_period4	0	2	0	0	84.1886
s0007_connelly_2024_zim	s0007_likombe_health_center_period5	0	4	0	0	60.2365
s0007_connelly_2024_zim	s0007_likombe_health_center_period6	0	2	0	0	84.1886
s0007_connelly_2024_zim	s0007_likombe_health_center_period7	0	4	0	0	60.2365
s0007_connelly_2024_zim	s0007_likombe_health_center_period8	0	10	0	0	30.8497
s0007_connelly_2024_zim	s0007_likombe_health_center_period9	0	9	0	0	33.6267
s0007_connelly_2024_zim	s0007_machui_period1	0	1	0	0	97.5
s0007_connelly_2024_zim	s0007_machui_period2	0	1	0	0	97.5
s0007_connelly_2024_zim	s0007_mafia_district_hospital_period1	0	1	0	0	97.5
s0007_connelly_2024_zim	s0007_mafia_district_hospital_period10	0	15	0	0	21.8019
s0007_connelly_2024_zim	s0007_mafia_district_hospital_period11	0	18	0	0	18.5302
s0007_connelly_2024_zim	s0007_mafia_district_hospital_period12	0	14	0	0	23.1636
s0007_connelly_2024_zim	s0007_mafia_district_hospital_period13	0	19	0	0	17.6467
s0007_connelly_2024_zim	s0007_mafia_district_hospital_period14	0	8	0	0	36.9417
s0007_connelly_2024_zim	s0007_mafia_district_hospital_period2	0	22	0	0	15.4373
s0007_connelly_2024_zim	s0007_mafia_district_hospital_period3	0	29	0	0	11.9445
s0007_connelly_2024_zim	s0007_mafia_district_hospital_period4	0	8	0	0	36.9417
s0007_connelly_2024_zim	s0007_mafia_district_hospital_period5	0	9	0	0	33.6267
s0007_connelly_2024_zim	s0007_mafia_district_hospital_period6	0	27	0	0	12.7703
s0007_connelly_2024_zim	s0007_mafia_district_hospital_period7	0	6	0	0	45.9258
s0007_connelly_2024_zim	s0007_mafia_district_hospital_period8	0	5	0	0	52.1824
s0007_connelly_2024_zim	s0007_mafia_district_hospital_period9	0	7	0	0	40.9616
s0007_connelly_2024_zim	s0007_mafunzo_period1	0	3	0	0	70.7598
s0007_connelly_2024_zim	s0007_mafunzo_period10	0	2	0	0	84.1886
s0007_connelly_2024_zim	s0007_mafunzo_period11	0	2	0	0	84.1886
s0007_connelly_2024_zim	s0007_mafunzo_period12	0	11	0	0	28.4914
s0007_connelly_2024_zim	s0007_mafunzo_period13	0	20	0	0	16.8433
s0007_connelly_2024_zim	s0007_mafunzo_period14	0	5	0	0	52.1824
s0007_connelly_2024_zim	s0007_mafunzo_period2	0	2	0	0	84.1886
s0007_connelly_2024_zim	s0007_mafunzo_period3	0	1	0	0	97.5
s0007_connelly_2024_zim	s0007_mafunzo_period4	0	2	0	0	84.1886
s0007_connelly_2024_zim	s0007_mafunzo_period5	0	1	0	0	97.5
s0007_connelly_2024_zim	s0007_mafunzo_period6	0	1	0	0	97.5
s0007_connelly_2024_zim	s0007_mafunzo_period7	0	8	0	0	36.9417
s0007_connelly_2024_zim	s0007_mafunzo_period8	0	2	0	0	84.1886
s0007_connelly_2024_zim	s0007_mafunzo_period9	0	4	0	0	60.2365
s0007_connelly_2024_zim	s0007_magirisi_period1	0	1	0	0	97.5
s0007_connelly_2024_zim	s0007_magirisi_period10	0	1	0	0	97.5
s0007_connelly_2024_zim	s0007_magirisi_period2	0	2	0	0	84.1886
s0007_connelly_2024_zim	s0007_magirisi_period3	0	2	0	0	84.1886
s0007_connelly_2024_zim	s0007_magirisi_period4	0	1	0	0	97.5
s0007_connelly_2024_zim	s0007_magirisi_period5	0	1	0	0	97.5
s0007_connelly_2024_zim	s0007_magirisi_period6	0	1	0	0	97.5
s0007_connelly_2024_zim	s0007_magirisi_period7	0	1	0	0	97.5
s0007_connelly_2024_zim	s0007_magirisi_period8	0	1	0	0	97.5
s0007_connelly_2024_zim	s0007_magirisi_period9	0	2	0	0	84.1886
s0007_connelly_2024_zim	s0007_magogoni_period1	0	3	0	0	70.7598
s0007_connelly_2024_zim	s0007_magogoni_period10	0	3	0	0	70.7598
s0007_connelly_2024_zim	s0007_magogoni_period11	0	1	0	0	97.5
s0007_connelly_2024_zim	s0007_magogoni_period12	0	3	0	0	70.7598
s0007_connelly_2024_zim	s0007_magogoni_period13	0	1	0	0	97.5
s0007_connelly_2024_zim	s0007_magogoni_period14	0	3	0	0	70.7598
s0007_connelly_2024_zim	s0007_magogoni_period2	0	4	0	0	60.2365
s0007_connelly_2024_zim	s0007_magogoni_period3	0	2	0	0	84.1886
s0007_connelly_2024_zim	s0007_magogoni_period4	0	3	0	0	70.7598
s0007_connelly_2024_zim	s0007_magogoni_period5	0	1	0	0	97.5
s0007_connelly_2024_zim	s0007_magogoni_period6	0	1	0	0	97.5
s0007_connelly_2024_zim	s0007_magogoni_period7	0	1	0	0	97.5
s0007_connelly_2024_zim	s0007_magogoni_period8	0	2	0	0	84.1886
s0007_connelly_2024_zim	s0007_magogoni_period9	0	1	0	0	97.5
s0007_connelly_2024_zim	s0007_makunduchi_period1	0	1	0	0	97.5
s0007_connelly_2024_zim	s0007_makunduchi_period2	0	6	0	0	45.9258
s0007_connelly_2024_zim	s0007_makunduchi_period3	0	2	0	0	84.1886
s0007_connelly_2024_zim	s0007_makunduchi_period4	0	1	0	0	97.5
s0007_connelly_2024_zim	s0007_makunduchi_period5	0	2	0	0	84.1886
s0007_connelly_2024_zim	s0007_makunduchi_period6	0	1	0	0	97.5
s0007_connelly_2024_zim	s0007_makunduchi_period7	0	2	0	0	84.1886
s0007_connelly_2024_zim	s0007_makunduchi_period8	0	1	0	0	97.5
s0007_connelly_2024_zim	s0007_makunduchi_period9	0	16	0	0	20.5907
s0007_connelly_2024_zim	s0007_marie_stop_hospital_period1	0	1	0	0	97.5
s0007_connelly_2024_zim	s0007_marie_stop_hospital_period2	0	2	0	0	84.1886
s0007_connelly_2024_zim	s0007_masoko_period1	0	3	0	0	70.7598
s0007_connelly_2024_zim	s0007_masoko_period10	0	3	0	0	70.7598
s0007_connelly_2024_zim	s0007_masoko_period2	0	5	0	0	52.1824
s0007_connelly_2024_zim	s0007_masoko_period3	0	1	0	0	97.5
s0007_connelly_2024_zim	s0007_masoko_period4	0	4	0	0	60.2365
s0007_connelly_2024_zim	s0007_masoko_period5	0	4	0	0	60.2365
s0007_connelly_2024_zim	s0007_masoko_period6	0	9	0	0	33.6267
s0007_connelly_2024_zim	s0007_masoko_period7	0	10	0	0	30.8497
s0007_connelly_2024_zim	s0007_masoko_period8	0	2	0	0	84.1886
s0007_connelly_2024_zim	s0007_masoko_period9	0	3	0	0	70.7598
s0007_connelly_2024_zim	s0007_matimbwa_health_center_period1	0	6	0	0	45.9258
s0007_connelly_2024_zim	s0007_matimbwa_health_center_period2	0	1	0	0	97.5
s0007_connelly_2024_zim	s0007_matrekta_period1	0	3	0	0	70.7598
s0007_connelly_2024_zim	s0007_matrekta_period2	0	1	0	0	97.5
s0007_connelly_2024_zim	s0007_matrekta_period3	0	1	0	0	97.5
s0007_connelly_2024_zim	s0007_matrekta_period4	0	1	0	0	97.5
s0007_connelly_2024_zim	s0007_matrekta_period5	0	1	0	0	97.5
s0007_connelly_2024_zim	s0007_mbande_dispensary_period1	0	15	0	0	21.8019
s0007_connelly_2024_zim	s0007_mbande_dispensary_period10	0	11	0	0	28.4914
s0007_connelly_2024_zim	s0007_mbande_dispensary_period11	0	19	0	0	17.6467
s0007_connelly_2024_zim	s0007_mbande_dispensary_period12	0	22	0	0	15.4373
s0007_connelly_2024_zim	s0007_mbande_dispensary_period13	0	4	0	0	60.2365
s0007_connelly_2024_zim	s0007_mbande_dispensary_period14	0	4	0	0	60.2365
s0007_connelly_2024_zim	s0007_mbande_dispensary_period15	0	31	0	0	11.2189
s0007_connelly_2024_zim	s0007_mbande_dispensary_period16	0	6	0	0	45.9258
s0007_connelly_2024_zim	s0007_mbande_dispensary_period2	0	30	0	0	11.5703
s0007_connelly_2024_zim	s0007_mbande_dispensary_period3	0	3	0	0	70.7598
s0007_connelly_2024_zim	s0007_mbande_dispensary_period4	0	8	0	0	36.9417
s0007_connelly_2024_zim	s0007_mbande_dispensary_period5	0	2	0	0	84.1886
s0007_connelly_2024_zim	s0007_mbande_dispensary_period6	0	15	0	0	21.8019
s0007_connelly_2024_zim	s0007_mbande_dispensary_period7	0	18	0	0	18.5302
s0007_connelly_2024_zim	s0007_mbande_dispensary_period8	0	13	0	0	24.7053
s0007_connelly_2024_zim	s0007_mbande_dispensary_period9	0	9	0	0	33.6267
s0007_connelly_2024_zim	s0007_mbuzini_clinic_and_dispensary_period1	0	1	0	0	97.5
s0007_connelly_2024_zim	s0007_mbuzini_clinic_and_dispensary_period2	0	1	0	0	97.5
s0007_connelly_2024_zim	s0007_mbuzini_clinic_and_dispensary_period3	0	1	0	0	97.5
s0007_connelly_2024_zim	s0007_mbuzini_clinic_and_dispensary_period4	0	1	0	0	97.5
s0007_connelly_2024_zim	s0007_mbuzini_clinic_and_dispensary_period5	0	1	0	0	97.5
s0007_connelly_2024_zim	s0007_mbuzini_clinic_and_dispensary_period6	0	1	0	0	97.5
s0007_connelly_2024_zim	s0007_mbuzini_clinic_and_dispensary_period7	0	1	0	0	97.5
s0007_connelly_2024_zim	s0007_mchangani_period1	0	1	0	0	97.5
s0007_connelly_2024_zim	s0007_mchangani_period2	0	2	0	0	84.1886
s0007_connelly_2024_zim	s0007_michamvi_period1	0	1	0	0	97.5
s0007_connelly_2024_zim	s0007_michamvi_period2	0	1	0	0	97.5
s0007_connelly_2024_zim	s0007_mikanjuni_health_center_period1	0	1	0	0	97.5
s0007_connelly_2024_zim	s0007_mikanjuni_health_center_period10	0	3	0	0	70.7598
s0007_connelly_2024_zim	s0007_mikanjuni_health_center_period11	0	9	0	0	33.6267
s0007_connelly_2024_zim	s0007_mikanjuni_health_center_period12	0	23	0	0	14.8185
s0007_connelly_2024_zim	s0007_mikanjuni_health_center_period13	0	18	0	0	18.5302
s0007_connelly_2024_zim	s0007_mikanjuni_health_center_period14	0	1	0	0	97.5
s0007_connelly_2024_zim	s0007_mikanjuni_health_center_period2	0	6	0	0	45.9258
s0007_connelly_2024_zim	s0007_mikanjuni_health_center_period3	0	3	0	0	70.7598
s0007_connelly_2024_zim	s0007_mikanjuni_health_center_period4	0	1	0	0	97.5
s0007_connelly_2024_zim	s0007_mikanjuni_health_center_period5	0	9	0	0	33.6267
s0007_connelly_2024_zim	s0007_mikanjuni_health_center_period6	0	52	0	0	6.84822
s0007_connelly_2024_zim	s0007_mikanjuni_health_center_period7	0	56	0	0	6.37501
s0007_connelly_2024_zim	s0007_mikanjuni_health_center_period8	0	30	0	0	11.5703
s0007_connelly_2024_zim	s0007_mikanjuni_health_center_period9	0	9	0	0	33.6267
s0007_connelly_2024_zim	s0007_minna_dispensary_period1	0	1	0	0	97.5
s0007_connelly_2024_zim	s0007_minna_dispensary_period10	0	1	0	0	97.5
s0007_connelly_2024_zim	s0007_minna_dispensary_period11	0	3	0	0	70.7598
s0007_connelly_2024_zim	s0007_minna_dispensary_period12	0	1	0	0	97.5
s0007_connelly_2024_zim	s0007_minna_dispensary_period2	0	1	0	0	97.5
s0007_connelly_2024_zim	s0007_minna_dispensary_period3	0	1	0	0	97.5
s0007_connelly_2024_zim	s0007_minna_dispensary_period4	0	2	0	0	84.1886
s0007_connelly_2024_zim	s0007_minna_dispensary_period5	0	1	0	0	97.5
s0007_connelly_2024_zim	s0007_minna_dispensary_period6	0	1	0	0	97.5
s0007_connelly_2024_zim	s0007_minna_dispensary_period7	0	1	0	0	97.5
s0007_connelly_2024_zim	s0007_minna_dispensary_period8	0	1	0	0	97.5
s0007_connelly_2024_zim	s0007_minna_dispensary_period9	0	3	0	0	70.7598
s0007_connelly_2024_zim	s0007_misungwi_district_hospital_period1	0	2	0	0	84.1886
s0007_connelly_2024_zim	s0007_misungwi_district_hospital_period10	0	6	0	0	45.9258
s0007_connelly_2024_zim	s0007_misungwi_district_hospital_period11	0	14	0	0	23.1636
s0007_connelly_2024_zim	s0007_misungwi_district_hospital_period12	0	1	0	0	97.5
s0007_connelly_2024_zim	s0007_misungwi_district_hospital_period2	0	3	0	0	70.7598
s0007_connelly_2024_zim	s0007_misungwi_district_hospital_period3	0	5	0	0	52.1824
s0007_connelly_2024_zim	s0007_misungwi_district_hospital_period4	0	21	0	0	16.1098
s0007_connelly_2024_zim	s0007_misungwi_district_hospital_period5	0	45	0	0	7.87051
s0007_connelly_2024_zim	s0007_misungwi_district_hospital_period6	0	2	0	0	84.1886
s0007_connelly_2024_zim	s0007_misungwi_district_hospital_period7	0	42	0	0	8.40839
s0007_connelly_2024_zim	s0007_misungwi_district_hospital_period8	0	21	0	0	16.1098
s0007_connelly_2024_zim	s0007_misungwi_district_hospital_period9	0	3	0	0	70.7598
s0007_connelly_2024_zim	s0007_miwani_period1	0	1	0	0	97.5
s0007_connelly_2024_zim	s0007_miwani_period2	0	1	0	0	97.5
s0007_connelly_2024_zim	s0007_miwani_period3	0	1	0	0	97.5
s0007_connelly_2024_zim	s0007_miwani_period4	0	4	0	0	60.2365
s0007_connelly_2024_zim	s0007_miwani_period5	0	3	0	0	70.7598
s0007_connelly_2024_zim	s0007_miwani_period6	0	1	0	0	97.5
s0007_connelly_2024_zim	s0007_miwani_period7	0	1	0	0	97.5
s0007_connelly_2024_zim	s0007_miwani_period8	0	1	0	0	97.5
s0007_connelly_2024_zim	s0007_mkalamo_health_center_period1	0	1	0	0	97.5
s0007_connelly_2024_zim	s0007_mkalamo_health_center_period10	0	19	0	0	17.6467
s0007_connelly_2024_zim	s0007_mkalamo_health_center_period11	0	11	0	0	28.4914
s0007_connelly_2024_zim	s0007_mkalamo_health_center_period12	0	1	0	0	97.5
s0007_connelly_2024_zim	s0007_mkalamo_health_center_period13	0	1	0	0	97.5
s0007_connelly_2024_zim	s0007_mkalamo_health_center_period14	0	2	0	0	84.1886
s0007_connelly_2024_zim	s0007_mkalamo_health_center_period2	0	2	0	0	84.1886
s0007_connelly_2024_zim	s0007_mkalamo_health_center_period3	0	3	0	0	70.7598
s0007_connelly_2024_zim	s0007_mkalamo_health_center_period4	0	23	0	0	14.8185
s0007_connelly_2024_zim	s0007_mkalamo_health_center_period5	0	9	0	0	33.6267
s0007_connelly_2024_zim	s0007_mkalamo_health_center_period6	0	11	0	0	28.4914
s0007_connelly_2024_zim	s0007_mkalamo_health_center_period7	0	20	0	0	16.8433
s0007_connelly_2024_zim	s0007_mkalamo_health_center_period8	0	6	0	0	45.9258
s0007_connelly_2024_zim	s0007_mkalamo_health_center_period9	0	13	0	0	24.7053
s0007_connelly_2024_zim	s0007_mkokotoni_phcu_period1	0	1	0	0	97.5
s0007_connelly_2024_zim	s0007_mkokotoni_phcu_period2	0	1	0	0	97.5
s0007_connelly_2024_zim	s0007_mkokotoni_phcu_period3	0	1	0	0	97.5
s0007_connelly_2024_zim	s0007_mkokotoni_phcu_period4	0	1	0	0	97.5
s0007_connelly_2024_zim	s0007_mkokotoni_phcu_period5	0	1	0	0	97.5
s0007_connelly_2024_zim	s0007_mkuzi_health_center_period1	0	1	0	0	97.5
s0007_connelly_2024_zim	s0007_mkuzi_health_center_period10	0	23	0	0	14.8185
s0007_connelly_2024_zim	s0007_mkuzi_health_center_period11	0	23	0	0	14.8185
s0007_connelly_2024_zim	s0007_mkuzi_health_center_period2	0	34	0	0	10.2818
s0007_connelly_2024_zim	s0007_mkuzi_health_center_period3	0	2	0	0	84.1886
s0007_connelly_2024_zim	s0007_mkuzi_health_center_period4	0	53	0	0	6.72345
s0007_connelly_2024_zim	s0007_mkuzi_health_center_period5	0	13	0	0	24.7053
s0007_connelly_2024_zim	s0007_mkuzi_health_center_period6	0	2	0	0	84.1886
s0007_connelly_2024_zim	s0007_mkuzi_health_center_period7	0	3	0	0	70.7598
s0007_connelly_2024_zim	s0007_mkuzi_health_center_period8	0	53	0	0	6.72345
s0007_connelly_2024_zim	s0007_mkuzi_health_center_period9	0	12	0	0	26.4648
s0007_connelly_2024_zim	s0007_mnazi_mmoja_health_center_period1	0	11	0	0	28.4914
s0007_connelly_2024_zim	s0007_mnazi_mmoja_health_center_period10	0	11	0	0	28.4914
s0007_connelly_2024_zim	s0007_mnazi_mmoja_health_center_period11	0	16	0	0	20.5907
s0007_connelly_2024_zim	s0007_mnazi_mmoja_health_center_period12	0	13	0	0	24.7053
s0007_connelly_2024_zim	s0007_mnazi_mmoja_health_center_period13	0	6	0	0	45.9258
s0007_connelly_2024_zim	s0007_mnazi_mmoja_health_center_period14	0	4	0	0	60.2365
s0007_connelly_2024_zim	s0007_mnazi_mmoja_health_center_period2	0	6	0	0	45.9258
s0007_connelly_2024_zim	s0007_mnazi_mmoja_health_center_period3	0	7	0	0	40.9616
s0007_connelly_2024_zim	s0007_mnazi_mmoja_health_center_period4	0	15	0	0	21.8019
s0007_connelly_2024_zim	s0007_mnazi_mmoja_health_center_period5	0	13	0	0	24.7053
s0007_connelly_2024_zim	s0007_mnazi_mmoja_health_center_period6	0	4	0	0	60.2365
s0007_connelly_2024_zim	s0007_mnazi_mmoja_health_center_period7	0	40	0	0	8.80973
s0007_connelly_2024_zim	s0007_mnazi_mmoja_health_center_period8	0	28	0	0	12.3436
s0007_connelly_2024_zim	s0007_mnazi_mmoja_health_center_period9	0	6	0	0	45.9258
s0007_connelly_2024_zim	s0007_mnazi_mmoja_period1	0	1	0	0	97.5
s0007_connelly_2024_zim	s0007_mnazi_mmoja_period2	0	2	0	0	84.1886
s0007_connelly_2024_zim	s0007_mtofaani_phcu_period1	0	1	0	0	97.5
s0007_connelly_2024_zim	s0007_mtofaani_phcu_period2	0	1	0	0	97.5
s0007_connelly_2024_zim	s0007_mtofaani_phcu_period3	0	3	0	0	70.7598
s0007_connelly_2024_zim	s0007_mtofaani_phcu_period4	0	1	0	0	97.5
s0007_connelly_2024_zim	s0007_mtofaani_phcu_period5	0	1	0	0	97.5
s0007_connelly_2024_zim	s0007_mtofaani_phcu_period6	0	1	0	0	97.5
s0007_connelly_2024_zim	s0007_muyuni_period1	0	2	0	0	84.1886
s0007_connelly_2024_zim	s0007_muyuni_period2	0	1	0	0	97.5
s0007_connelly_2024_zim	s0007_muyuni_period3	0	1	0	0	97.5
s0007_connelly_2024_zim	s0007_muyuni_period4	0	1	0	0	97.5
s0007_connelly_2024_zim	s0007_mwanyumba_dispensary_period1	0	1	0	0	97.5
s0007_connelly_2024_zim	s0007_mwanyumba_dispensary_period2	0	1	0	0	97.5
s0007_connelly_2024_zim	s0007_mwanyumba_dispensary_period3	0	2	0	0	84.1886
s0007_connelly_2024_zim	s0007_mwanyumba_dispensary_period4	0	3	0	0	70.7598
s0007_connelly_2024_zim	s0007_mwanyumba_dispensary_period5	0	2	0	0	84.1886
s0007_connelly_2024_zim	s0007_mwanyumba_dispensary_period6	0	2	0	0	84.1886
s0007_connelly_2024_zim	s0007_mwanyumba_dispensary_period7	0	1	0	0	97.5
s0007_connelly_2024_zim	s0007_mwanyumba_dispensary_period8	0	1	0	0	97.5
s0007_connelly_2024_zim	s0007_mwanyumba_dispensary_period9	0	1	0	0	97.5
s0007_connelly_2024_zim	s0007_mwembeladu_hospital_period1	0	1	0	0	97.5
s0007_connelly_2024_zim	s0007_mwembeladu_hospital_period2	0	1	0	0	97.5
s0007_connelly_2024_zim	s0007_mwembeladu_hospital_period3	0	1	0	0	97.5
s0007_connelly_2024_zim	s0007_mwembeladu_hospital_period4	0	2	0	0	84.1886
s0007_connelly_2024_zim	s0007_mwembeladu_hospital_period5	0	1	0	0	97.5
s0007_connelly_2024_zim	s0007_mwembeladu_hospital_period6	0	1	0	0	97.5
s0007_connelly_2024_zim	s0007_mwembeladu_hospital_period7	0	2	0	0	84.1886
s0007_connelly_2024_zim	s0007_mwembeladu_hospital_period8	0	1	0	0	97.5
s0007_connelly_2024_zim	s0007_mwembeladu_hospital_period9	0	1	0	0	97.5
s0007_connelly_2024_zim	s0007_mwera_period1	0	1	0	0	97.5
s0007_connelly_2024_zim	s0007_mwera_period10	0	2	0	0	84.1886
s0007_connelly_2024_zim	s0007_mwera_period11	0	1	0	0	97.5
s0007_connelly_2024_zim	s0007_mwera_period12	0	2	0	0	84.1886
s0007_connelly_2024_zim	s0007_mwera_period13	0	1	0	0	97.5
s0007_connelly_2024_zim	s0007_mwera_period14	0	4	0	0	60.2365
s0007_connelly_2024_zim	s0007_mwera_period2	0	3	0	0	70.7598
s0007_connelly_2024_zim	s0007_mwera_period3	0	1	0	0	97.5
s0007_connelly_2024_zim	s0007_mwera_period4	0	1	0	0	97.5
s0007_connelly_2024_zim	s0007_mwera_period5	0	1	0	0	97.5
s0007_connelly_2024_zim	s0007_mwera_period6	0	1	0	0	97.5
s0007_connelly_2024_zim	s0007_mwera_period7	0	1	0	0	97.5
s0007_connelly_2024_zim	s0007_mwera_period8	0	1	0	0	97.5
s0007_connelly_2024_zim	s0007_mwera_period9	0	1	0	0	97.5
s0007_connelly_2024_zim	s0007_mwera_pongwe_period1	0	1	0	0	97.5
s0007_connelly_2024_zim	s0007_mwera_pongwe_period2	0	1	0	0	97.5
s0007_connelly_2024_zim	s0007_mwera_pongwe_period3	0	1	0	0	97.5
s0007_connelly_2024_zim	s0007_mwera_pongwe_period4	0	1	0	0	97.5
s0007_connelly_2024_zim	s0007_ndijani_mseweni_period2	0	1	0	0	97.5
s0007_connelly_2024_zim	s0007_ndijani_mseweni_period3	0	1	0	0	97.5
s0007_connelly_2024_zim	s0007_new_asaakheri_period1	0	1	0	0	97.5
s0007_connelly_2024_zim	s0007_new_asaakheri_period10	0	2	0	0	84.1886
s0007_connelly_2024_zim	s0007_new_asaakheri_period2	0	2	0	0	84.1886
s0007_connelly_2024_zim	s0007_new_asaakheri_period3	0	2	0	0	84.1886
s0007_connelly_2024_zim	s0007_new_asaakheri_period4	0	1	0	0	97.5
s0007_connelly_2024_zim	s0007_new_asaakheri_period5	0	4	0	0	60.2365
s0007_connelly_2024_zim	s0007_new_asaakheri_period6	0	8	0	0	36.9417
s0007_connelly_2024_zim	s0007_new_asaakheri_period7	0	4	0	0	60.2365
s0007_connelly_2024_zim	s0007_new_asaakheri_period8	0	3	0	0	70.7598
s0007_connelly_2024_zim	s0007_new_asaakheri_period9	0	1	0	0	97.5
s0007_connelly_2024_zim	s0007_nkindu_dispensary__nzega_district__period1	0	1	0	0	97.5
s0007_connelly_2024_zim	s0007_nkindu_dispensary__nzega_district__period2	0	21	0	0	16.1098
s0007_connelly_2024_zim	s0007_nkindu_dispensary__nzega_district__period3	0	21	0	0	16.1098
s0007_connelly_2024_zim	s0007_nkindu_dispensary__nzega_district__period4	0	28	0	0	12.3436
s0007_connelly_2024_zim	s0007_nkindu_dispensary__nzega_district__period5	0	4	0	0	60.2365
s0007_connelly_2024_zim	s0007_nkindu_dispensary__nzega_district__period6	0	11	0	0	28.4914
s0007_connelly_2024_zim	s0007_nkindu_dispensary__nzega_district__period7	0	6	0	0	45.9258
s0007_connelly_2024_zim	s0007_nkindu_dispensary__nzega_district__period8	0	9	0	0	33.6267
s0007_connelly_2024_zim	s0007_nkindu_dispensary__nzega_district__period9	0	4	0	0	60.2365
s0007_connelly_2024_zim	s0007_nour_alaa_nour_period1	0	1	0	0	97.5
s0007_connelly_2024_zim	s0007_nour_alaa_nour_period2	0	6	0	0	45.9258
s0007_connelly_2024_zim	s0007_nour_alaa_nour_period3	0	1	0	0	97.5
s0007_connelly_2024_zim	s0007_nour_alaa_nour_period4	0	1	0	0	97.5
s0007_connelly_2024_zim	s0007_nour_alaa_nour_period5	0	1	0	0	97.5
s0007_connelly_2024_zim	s0007_nour_alaa_nour_period6	0	7	0	0	40.9616
s0007_connelly_2024_zim	s0007_nour_alaa_nour_period7	0	7	0	0	40.9616
s0007_connelly_2024_zim	s0007_nour_alaa_nour_period8	0	6	0	0	45.9258
s0007_connelly_2024_zim	s0007_nour_alaa_nour_period9	0	3	0	0	70.7598
s0007_connelly_2024_zim	s0007_nungwi_phcu_period1	0	1	0	0	97.5
s0007_connelly_2024_zim	s0007_nungwi_phcu_period2	0	1	0	0	97.5
s0007_connelly_2024_zim	s0007_nungwi_phcu_period3	0	1	0	0	97.5
s0007_connelly_2024_zim	s0007_nungwi_phcu_period4	0	1	0	0	97.5
s0007_connelly_2024_zim	s0007_nungwi_phcu_period5	0	1	0	0	97.5
s0007_connelly_2024_zim	s0007_nyamisati_dispensary_period1	0	1	0	0	97.5
s0007_connelly_2024_zim	s0007_nyamisati_dispensary_period10	0	1	0	0	97.5
s0007_connelly_2024_zim	s0007_nyamisati_dispensary_period11	0	1	0	0	97.5
s0007_connelly_2024_zim	s0007_nyamisati_dispensary_period2	0	4	0	0	60.2365
s0007_connelly_2024_zim	s0007_nyamisati_dispensary_period3	0	2	0	0	84.1886
s0007_connelly_2024_zim	s0007_nyamisati_dispensary_period4	0	1	0	0	97.5
s0007_connelly_2024_zim	s0007_nyamisati_dispensary_period5	0	4	0	0	60.2365
s0007_connelly_2024_zim	s0007_nyamisati_dispensary_period6	0	7	0	0	40.9616
s0007_connelly_2024_zim	s0007_nyamisati_dispensary_period7	0	4	0	0	60.2365
s0007_connelly_2024_zim	s0007_nyamisati_dispensary_period8	0	2	0	0	84.1886
s0007_connelly_2024_zim	s0007_nyamisati_dispensary_period9	0	3	0	0	70.7598
s0007_connelly_2024_zim	s0007_nyankumbu_health_center_period1	0	1	0	0	97.5
s0007_connelly_2024_zim	s0007_nyankumbu_health_center_period10	0	1	0	0	97.5
s0007_connelly_2024_zim	s0007_nyankumbu_health_center_period2	0	7	0	0	40.9616
s0007_connelly_2024_zim	s0007_nyankumbu_health_center_period3	0	10	0	0	30.8497
s0007_connelly_2024_zim	s0007_nyankumbu_health_center_period4	0	1	0	0	97.5
s0007_connelly_2024_zim	s0007_nyankumbu_health_center_period5	0	2	0	0	84.1886
s0007_connelly_2024_zim	s0007_nyankumbu_health_center_period6	0	3	0	0	70.7598
s0007_connelly_2024_zim	s0007_nyankumbu_health_center_period7	0	17	0	0	19.5064
s0007_connelly_2024_zim	s0007_nyankumbu_health_center_period8	0	4	0	0	60.2365
s0007_connelly_2024_zim	s0007_nyankumbu_health_center_period9	0	2	0	0	84.1886
s0007_connelly_2024_zim	s0007_pongwe_period1	0	4	0	0	60.2365
s0007_connelly_2024_zim	s0007_pongwe_period2	0	1	0	0	97.5
s0007_connelly_2024_zim	s0007_pwani_mchangani_phcu_period1	0	1	0	0	97.5
s0007_connelly_2024_zim	s0007_pwani_mchangani_phcu_period2	0	2	0	0	84.1886
s0007_connelly_2024_zim	s0007_pwani_mchangani_phcu_period3	0	1	0	0	97.5
s0007_connelly_2024_zim	s0007_pwani_mchangani_phcu_period4	0	1	0	0	97.5
s0007_connelly_2024_zim	s0007_pwani_mchangani_phcu_period5	0	1	0	0	97.5
s0007_connelly_2024_zim	s0007_pwani_mchangani_phcu_period6	0	1	0	0	97.5
s0007_connelly_2024_zim	s0007_pwani_mchangani_phcu_period7	0	1	0	0	97.5
s0007_connelly_2024_zim	s0007_raha_leo_period1	0	3	0	0	70.7598
s0007_connelly_2024_zim	s0007_raha_leo_period10	0	8	0	0	36.9417
s0007_connelly_2024_zim	s0007_raha_leo_period11	0	10	0	0	30.8497
s0007_connelly_2024_zim	s0007_raha_leo_period12	0	3	0	0	70.7598
s0007_connelly_2024_zim	s0007_raha_leo_period13	0	14	0	0	23.1636
s0007_connelly_2024_zim	s0007_raha_leo_period14	0	3	0	0	70.7598
s0007_connelly_2024_zim	s0007_raha_leo_period2	0	1	0	0	97.5
s0007_connelly_2024_zim	s0007_raha_leo_period3	0	1	0	0	97.5
s0007_connelly_2024_zim	s0007_raha_leo_period4	0	1	0	0	97.5
s0007_connelly_2024_zim	s0007_raha_leo_period5	0	3	0	0	70.7598
s0007_connelly_2024_zim	s0007_raha_leo_period6	0	1	0	0	97.5
s0007_connelly_2024_zim	s0007_raha_leo_period7	0	3	0	0	70.7598
s0007_connelly_2024_zim	s0007_raha_leo_period8	0	1	0	0	97.5
s0007_connelly_2024_zim	s0007_raha_leo_period9	0	8	0	0	36.9417
s0007_connelly_2024_zim	s0007_sahal_hospital_period1	0	1	0	0	97.5
s0007_connelly_2024_zim	s0007_sahal_hospital_period2	0	1	0	0	97.5
s0007_connelly_2024_zim	s0007_sahal_hospital_period3	0	1	0	0	97.5
s0007_connelly_2024_zim	s0007_sahal_hospital_period4	0	3	0	0	70.7598
s0007_connelly_2024_zim	s0007_sahal_hospital_period5	0	5	0	0	52.1824
s0007_connelly_2024_zim	s0007_sahal_hospital_period6	0	2	0	0	84.1886
s0007_connelly_2024_zim	s0007_semembela_dispensary__nzega_district__period1	0	28	0	0	12.3436
s0007_connelly_2024_zim	s0007_semembela_dispensary__nzega_district__period2	0	33	0	0	10.5763
s0007_connelly_2024_zim	s0007_semembela_dispensary__nzega_district__period3	0	2	0	0	84.1886
s0007_connelly_2024_zim	s0007_semembela_dispensary__nzega_district__period4	0	1	0	0	97.5
s0007_connelly_2024_zim	s0007_semembela_dispensary__nzega_district__period5	0	1	0	0	97.5
s0007_connelly_2024_zim	s0007_semembela_dispensary__nzega_district__period6	0	4	0	0	60.2365
s0007_connelly_2024_zim	s0007_semembela_dispensary__nzega_district__period7	0	4	0	0	60.2365
s0007_connelly_2024_zim	s0007_semembela_dispensary__nzega_district__period8	0	22	0	0	15.4373
s0007_connelly_2024_zim	s0007_shash_dispensary_period1	0	1	0	0	97.5
s0007_connelly_2024_zim	s0007_shash_dispensary_period2	0	1	0	0	97.5
s0007_connelly_2024_zim	s0007_shash_dispensary_period3	0	1	0	0	97.5
s0007_connelly_2024_zim	s0007_shash_dispensary_period4	0	2	0	0	84.1886
s0007_connelly_2024_zim	s0007_shash_dispensary_period5	0	2	0	0	84.1886
s0007_connelly_2024_zim	s0007_shash_dispensary_period6	0	2	0	0	84.1886
s0007_connelly_2024_zim	s0007_shash_dispensary_period7	0	3	0	0	70.7598
s0007_connelly_2024_zim	s0007_shaurimoyo_period1	0	1	0	0	97.5
s0007_connelly_2024_zim	s0007_shaurimoyo_period2	0	2	0	0	84.1886
s0007_connelly_2024_zim	s0007_shaurimoyo_period3	0	1	0	0	97.5
s0007_connelly_2024_zim	s0007_shaurimoyo_period4	0	1	0	0	97.5
s0007_connelly_2024_zim	s0007_shaurimoyo_period5	0	2	0	0	84.1886
s0007_connelly_2024_zim	s0007_shaurimoyo_period6	0	1	0	0	97.5
s0007_connelly_2024_zim	s0007_shaurimoyo_period7	0	5	0	0	52.1824
s0007_connelly_2024_zim	s0007_shaurimoyo_period8	0	8	0	0	36.9417
s0007_connelly_2024_zim	s0007_shaurimoyo_period9	0	2	0	0	84.1886
s0007_connelly_2024_zim	s0007_shinyanga_district_hospital_period1	0	4	0	0	60.2365
s0007_connelly_2024_zim	s0007_shinyanga_district_hospital_period10	0	20	0	0	16.8433
s0007_connelly_2024_zim	s0007_shinyanga_district_hospital_period11	0	3	0	0	70.7598
s0007_connelly_2024_zim	s0007_shinyanga_district_hospital_period12	0	2	0	0	84.1886
s0007_connelly_2024_zim	s0007_shinyanga_district_hospital_period13	0	3	0	0	70.7598
s0007_connelly_2024_zim	s0007_shinyanga_district_hospital_period14	0	4	0	0	60.2365
s0007_connelly_2024_zim	s0007_shinyanga_district_hospital_period15	0	2	0	0	84.1886
s0007_connelly_2024_zim	s0007_shinyanga_district_hospital_period16	0	2	0	0	84.1886
s0007_connelly_2024_zim	s0007_shinyanga_district_hospital_period17	0	2	0	0	84.1886
s0007_connelly_2024_zim	s0007_shinyanga_district_hospital_period18	0	1	0	0	97.5
s0007_connelly_2024_zim	s0007_shinyanga_district_hospital_period2	0	8	0	0	36.9417
s0007_connelly_2024_zim	s0007_shinyanga_district_hospital_period3	0	6	0	0	45.9258
s0007_connelly_2024_zim	s0007_shinyanga_district_hospital_period4	0	4	0	0	60.2365
s0007_connelly_2024_zim	s0007_shinyanga_district_hospital_period5	0	3	0	0	70.7598
s0007_connelly_2024_zim	s0007_shinyanga_district_hospital_period6	0	12	0	0	26.4648
s0007_connelly_2024_zim	s0007_shinyanga_district_hospital_period7	0	8	0	0	36.9417
s0007_connelly_2024_zim	s0007_shinyanga_district_hospital_period8	0	9	0	0	33.6267
s0007_connelly_2024_zim	s0007_shinyanga_district_hospital_period9	0	8	0	0	36.9417
s0007_connelly_2024_zim	s0007_st_camiliusn_dipensary	0	1	0	0	97.5
s0007_connelly_2024_zim	s0007_triple_j_medical_services_period1	0	2	0	0	84.1886
s0007_connelly_2024_zim	s0007_triple_j_medical_services_period2	0	4	0	0	60.2365
s0007_connelly_2024_zim	s0007_triple_j_medical_services_period3	0	2	0	0	84.1886
s0007_connelly_2024_zim	s0007_triple_j_medical_services_period4	0	2	0	0	84.1886
s0007_connelly_2024_zim	s0007_triple_j_medical_services_period5	0	2	0	0	84.1886
s0007_connelly_2024_zim	s0007_triple_j_medical_services_period6	0	3	0	0	70.7598
s0007_connelly_2024_zim	s0007_triple_j_medical_services_period7	0	2	0	0	84.1886
s0007_connelly_2024_zim	s0007_triple_j_medical_services_period8	0	1	0	0	97.5
s0007_connelly_2024_zim	s0007_triple_j_medical_services_period9	0	1	0	0	97.5
s0007_connelly_2024_zim	s0007_uhuru_health_center_period1	0	1	0	0	97.5
s0007_connelly_2024_zim	s0007_uhuru_health_center_period10	0	6	0	0	45.9258
s0007_connelly_2024_zim	s0007_uhuru_health_center_period11	0	8	0	0	36.9417
s0007_connelly_2024_zim	s0007_uhuru_health_center_period12	0	14	0	0	23.1636
s0007_connelly_2024_zim	s0007_uhuru_health_center_period13	0	4	0	0	60.2365
s0007_connelly_2024_zim	s0007_uhuru_health_center_period14	0	1	0	0	97.5
s0007_connelly_2024_zim	s0007_uhuru_health_center_period15	0	2	0	0	84.1886
s0007_connelly_2024_zim	s0007_uhuru_health_center_period16	0	14	0	0	23.1636
s0007_connelly_2024_zim	s0007_uhuru_health_center_period17	0	11	0	0	28.4914
s0007_connelly_2024_zim	s0007_uhuru_health_center_period2	0	6	0	0	45.9258
s0007_connelly_2024_zim	s0007_uhuru_health_center_period3	0	2	0	0	84.1886
s0007_connelly_2024_zim	s0007_uhuru_health_center_period4	0	2	0	0	84.1886
s0007_connelly_2024_zim	s0007_uhuru_health_center_period5	0	6	0	0	45.9258
s0007_connelly_2024_zim	s0007_uhuru_health_center_period6	0	25	0	0	13.7185
s0007_connelly_2024_zim	s0007_uhuru_health_center_period7	0	8	0	0	36.9417
s0007_connelly_2024_zim	s0007_uhuru_health_center_period8	0	2	0	0	84.1886
s0007_connelly_2024_zim	s0007_uhuru_health_center_period9	0	6	0	0	45.9258
s0007_connelly_2024_zim	s0007_umbuji_period1	0	1	0	0	97.5
s0007_connelly_2024_zim	s0007_umbuji_period2	0	3	0	0	70.7598
s0007_connelly_2024_zim	s0007_unone_dispensary__kilosa_district__period1	0	1	0	0	97.5
s0007_connelly_2024_zim	s0007_unone_dispensary__kilosa_district__period2	0	21	0	0	16.1098
s0007_connelly_2024_zim	s0007_unone_dispensary__kilosa_district__period3	0	14	0	0	23.1636
s0007_connelly_2024_zim	s0007_unone_dispensary__kilosa_district__period4	0	15	0	0	21.8019
s0007_connelly_2024_zim	s0007_unone_dispensary__kilosa_district__period5	0	3	0	0	70.7598
s0007_connelly_2024_zim	s0007_upenja_period1	0	1	0	0	97.5
s0007_connelly_2024_zim	s0007_upenja_period3	0	2	0	0	84.1886
s0007_connelly_2024_zim	s0007_upenja_period4	0	1	0	0	97.5
s0007_connelly_2024_zim	s0007_upenja_period5	0	1	0	0	97.5
s0007_connelly_2024_zim	s0007_upenja_period6	0	1	0	0	97.5
s0007_connelly_2024_zim	s0007_upenja_period7	0	1	0	0	97.5
s0007_connelly_2024_zim	s0007_ushetu_district_hospital_period1	0	1	0	0	97.5
s0007_connelly_2024_zim	s0007_ushetu_district_hospital_period10	0	7	0	0	40.9616
s0007_connelly_2024_zim	s0007_ushetu_district_hospital_period11	0	18	0	0	18.5302
s0007_connelly_2024_zim	s0007_ushetu_district_hospital_period12	0	8	0	0	36.9417
s0007_connelly_2024_zim	s0007_ushetu_district_hospital_period13	0	32	0	0	10.8881
s0007_connelly_2024_zim	s0007_ushetu_district_hospital_period14	0	23	0	0	14.8185
s0007_connelly_2024_zim	s0007_ushetu_district_hospital_period15	0	9	0	0	33.6267
s0007_connelly_2024_zim	s0007_ushetu_district_hospital_period16	0	5	0	0	52.1824
s0007_connelly_2024_zim	s0007_ushetu_district_hospital_period2	0	1	0	0	97.5
s0007_connelly_2024_zim	s0007_ushetu_district_hospital_period3	0	9	0	0	33.6267
s0007_connelly_2024_zim	s0007_ushetu_district_hospital_period4	0	9	0	0	33.6267
s0007_connelly_2024_zim	s0007_ushetu_district_hospital_period5	0	7	0	0	40.9616
s0007_connelly_2024_zim	s0007_ushetu_district_hospital_period6	0	5	0	0	52.1824
s0007_connelly_2024_zim	s0007_ushetu_district_hospital_period7	0	16	0	0	20.5907
s0007_connelly_2024_zim	s0007_ushetu_district_hospital_period8	0	9	0	0	33.6267
s0007_connelly_2024_zim	s0007_ushetu_district_hospital_period9	0	14	0	0	23.1636
s0007_connelly_2024_zim	s0007_utapoa_dispensary_period1	0	3	0	0	70.7598
s0007_connelly_2024_zim	s0007_utapoa_dispensary_period10	0	8	0	0	36.9417
s0007_connelly_2024_zim	s0007_utapoa_dispensary_period11	0	10	0	0	30.8497
s0007_connelly_2024_zim	s0007_utapoa_dispensary_period12	0	3	0	0	70.7598
s0007_connelly_2024_zim	s0007_utapoa_dispensary_period13	0	1	0	0	97.5
s0007_connelly_2024_zim	s0007_utapoa_dispensary_period2	0	2	0	0	84.1886
s0007_connelly_2024_zim	s0007_utapoa_dispensary_period3	0	1	0	0	97.5
s0007_connelly_2024_zim	s0007_utapoa_dispensary_period4	0	1	0	0	97.5
s0007_connelly_2024_zim	s0007_utapoa_dispensary_period5	0	5	0	0	52.1824
s0007_connelly_2024_zim	s0007_utapoa_dispensary_period6	0	2	0	0	84.1886
s0007_connelly_2024_zim	s0007_utapoa_dispensary_period7	0	1	0	0	97.5
s0007_connelly_2024_zim	s0007_utapoa_dispensary_period8	0	3	0	0	70.7598
s0007_connelly_2024_zim	s0007_utapoa_dispensary_period9	0	3	0	0	70.7598
s0007_connelly_2024_zim	s0007_uzini_period1	0	1	0	0	97.5
s0007_connelly_2024_zim	s0007_uzini_period2	0	3	0	0	70.7598
s0007_connelly_2024_zim	s0007_uzini_period3	0	1	0	0	97.5
s0007_connelly_2024_zim	s0007_uzini_period4	0	1	0	0	97.5
s0007_connelly_2024_zim	s0007_uzini_period5	0	1	0	0	97.5
s0007_connelly_2024_zim	s0007_uzini_period6	0	2	0	0	84.1886
s0007_connelly_2024_zim	s0007_uzini_period7	0	2	0	0	84.1886
s0007_connelly_2024_zim	s0007_uzini_period8	0	1	0	0	97.5
s0007_connelly_2024_zim	s0007_ziwani_polisi_period1	0	1	0	0	97.5
s0007_connelly_2024_zim	s0007_ziwani_polisi_period10	0	19	0	0	17.6467
s0007_connelly_2024_zim	s0007_ziwani_polisi_period11	0	2	0	0	84.1886
s0007_connelly_2024_zim	s0007_ziwani_polisi_period2	0	5	0	0	52.1824
s0007_connelly_2024_zim	s0007_ziwani_polisi_period3	0	11	0	0	28.4914
s0007_connelly_2024_zim	s0007_ziwani_polisi_period4	0	4	0	0	60.2365
s0007_connelly_2024_zim	s0007_ziwani_polisi_period5	0	6	0	0	45.9258
s0007_connelly_2024_zim	s0007_ziwani_polisi_period6	0	4	0	0	60.2365
s0007_connelly_2024_zim	s0007_ziwani_polisi_period7	0	15	0	0	21.8019
s0007_connelly_2024_zim	s0007_ziwani_polisi_period8	0	19	0	0	17.6467
s0007_connelly_2024_zim	s0007_ziwani_polisi_period9	0	10	0	0	30.8497
s0007_connelly_2024_zim	s0007_znz_clinic_period1	0	1	0	0	97.5
s0007_connelly_2024_zim	s0007_znz_clinic_period2	0	1	0	0	97.5
s0007_connelly_2024_zim	s0007_znz_clinic_period3	0	1	0	0	97.5
s0007_connelly_2024_zim	s0007_znz_clinic_period4	0	1	0	0	97.5
s0007_connelly_2024_zim	s0007_znz_clinic_period5	0	3	0	0	70.7598
s0007_connelly_2024_zim	s0007_znz_clinic_period6	0	1	0	0	97.5
s0010_karamoko_mgem_unpub	s0010_Bafoulabe	0	49	0	0	7.25193
s0010_karamoko_mgem_unpub	s0010_Bamako	0	22	0	0	15.4373
s0010_karamoko_mgem_unpub	s0010_Dioila	0	47	0	0	7.54857
s0010_karamoko_mgem_unpub	s0010_Dire	0	19	0	0	17.6467
s0010_karamoko_mgem_unpub	s0010_Djenne	0	21	0	0	16.1098
s0010_karamoko_mgem_unpub	s0010_Gao	0	7	0	0	40.9616
s0010_karamoko_mgem_unpub	s0010_Kidal	0	4	0	0	60.2365
s0010_karamoko_mgem_unpub	s0010_Kita	0	39	0	0	9.02511
s0010_karamoko_mgem_unpub	s0010_Kolondieba	0	42	0	0	8.40839
s0010_karamoko_mgem_unpub	s0010_Nioro	0	31	0	0	11.2189
s0010_karamoko_mgem_unpub	s0010_Segou	0	28	0	0	12.3436
s0010_karamoko_mgem_unpub	s0010_Taoudeni	0	4	0	0	60.2365
s0010_karamoko_mgem_unpub	s0010_Yelimane	0	9	0	0	33.6267
s0011_jacques_mari_gmms_unpub	s0011_Melen_period1	0	56	0	0	6.37501
s0011_jacques_mari_gmms_unpub	s0011_Melen_period2	0	132	0	0	2.75592
s0011_jacques_mari_gmms_unpub	s0011_Melen_period3	0	121	0	0	3.00266
s0012_tes_kagera_tza	s0012_Bukangara_Medical_Center	0	173	0	0	2.10973
s0013_msmt_tza_21	s0013_bkg	0	144	0	0	2.52919
s0013_msmt_tza_21	s0013_but	0	31	0	0	11.2189
s0013_msmt_tza_21	s0013_buz	0	7	0	0	40.9616
s0013_msmt_tza_21	s0013_bwg	0	15	0	0	21.8019
s0013_msmt_tza_21	s0013_chp	0	28	0	0	12.3436
s0013_msmt_tza_21	s0013_chr	0	8	0	0	36.9417
s0013_msmt_tza_21	s0013_chz	0	29	0	0	11.9445
s0013_msmt_tza_21	s0013_cmz	0	17	0	0	19.5064
s0013_msmt_tza_21	s0013_ctr	0	114	0	0	3.18407
s0013_msmt_tza_21	s0013_cvu	0	127	0	0	2.86285
s0013_msmt_tza_21	s0013_eng	0	13	0	0	24.7053
s0013_msmt_tza_21	s0013_gba	0	20	0	0	16.8433
s0013_msmt_tza_21	s0013_gug	0	20	0	0	16.8433
s0013_msmt_tza_21	s0013_hdr	0	31	0	0	11.2189
s0013_msmt_tza_21	s0013_ibg	0	1	0	0	97.5
s0013_msmt_tza_21	s0013_igu	0	1	0	0	97.5
s0013_msmt_tza_21	s0013_igw	0	126	0	0	2.88524
s0013_msmt_tza_21	s0013_ikd	0	20	0	0	16.8433
s0013_msmt_tza_21	s0013_ikn	0	27	0	0	12.7703
s0013_msmt_tza_21	s0013_ipn	0	29	0	0	11.9445
s0013_msmt_tza_21	s0013_isa	0	20	0	0	16.8433
s0013_msmt_tza_21	s0013_iwl	0	13	0	0	24.7053
s0013_msmt_tza_21	s0013_izg	0	119	0	0	3.05234
s0013_msmt_tza_21	s0013_izi	0	19	0	0	17.6467
s0013_msmt_tza_21	s0013_kal	0	7	0	0	40.9616
s0013_msmt_tza_21	s0013_kan	0	27	0	0	12.7703
s0013_msmt_tza_21	s0013_kap	0	21	0	0	16.1098
s0013_msmt_tza_21	s0013_kas	0	20	0	0	16.8433
s0013_msmt_tza_21	s0013_kbd	0	17	0	0	19.5064
s0013_msmt_tza_21	s0013_kgb	0	26	0	0	13.2275
s0013_msmt_tza_21	s0013_kgl	0	34	0	0	10.2818
s0013_msmt_tza_21	s0013_kgr	0	26	0	0	13.2275
s0013_msmt_tza_21	s0013_kjg	0	16	0	0	20.5907
s0013_msmt_tza_21	s0013_knm	0	30	0	0	11.5703
s0013_msmt_tza_21	s0013_kpt	0	20	0	0	16.8433
s0013_msmt_tza_21	s0013_ksr	0	21	0	0	16.1098
s0013_msmt_tza_21	s0013_kta	0	24	0	0	14.2474
s0013_msmt_tza_21	s0013_ktb	0	29	0	0	11.9445
s0013_msmt_tza_21	s0013_kwe	0	20	0	0	16.8433
s0013_msmt_tza_21	s0013_kyk	0	24	0	0	14.2474
s0013_msmt_tza_21	s0013_kzb	0	21	0	0	16.1098
s0013_msmt_tza_21	s0013_les	0	19	0	0	17.6467
s0013_msmt_tza_21	s0013_lia	0	40	0	0	8.80973
s0013_msmt_tza_21	s0013_lig	0	48	0	0	7.39728
s0013_msmt_tza_21	s0013_lms	0	37	0	0	9.48906
s0013_msmt_tza_21	s0013_loj	0	14	0	0	23.1636
s0013_msmt_tza_21	s0013_lui	0	18	0	0	18.5302
s0013_msmt_tza_21	s0013_luk	0	29	0	0	11.9445
s0013_msmt_tza_21	s0013_lun	0	51	0	0	6.9777
s0013_msmt_tza_21	s0013_lym	0	6	0	0	45.9258
s0013_msmt_tza_21	s0013_mab	0	22	0	0	15.4373
s0013_msmt_tza_21	s0013_mad	0	4	0	0	60.2365
s0013_msmt_tza_21	s0013_maj	0	17	0	0	19.5064
s0013_msmt_tza_21	s0013_mak	0	29	0	0	11.9445
s0013_msmt_tza_21	s0013_mal	0	11	0	0	28.4914
s0013_msmt_tza_21	s0013_may	0	24	0	0	14.2474
s0013_msmt_tza_21	s0013_mbb	0	17	0	0	19.5064
s0013_msmt_tza_21	s0013_mbg	0	21	0	0	16.1098
s0013_msmt_tza_21	s0013_mbr	0	14	0	0	23.1636
s0013_msmt_tza_21	s0013_mbz	0	21	0	0	16.1098
s0013_msmt_tza_21	s0013_mfn	0	3	0	0	70.7598
s0013_msmt_tza_21	s0013_mgd	0	9	0	0	33.6267
s0013_msmt_tza_21	s0013_mgg	0	19	0	0	17.6467
s0013_msmt_tza_21	s0013_mgn	0	30	0	0	11.5703
s0013_msmt_tza_21	s0013_mig	0	100	0	0	3.62167
s0013_msmt_tza_21	s0013_mkn	0	28	0	0	12.3436
s0013_msmt_tza_21	s0013_mkt	0	15	0	0	21.8019
s0013_msmt_tza_21	s0013_mkw	0	1	0	0	97.5
s0013_msmt_tza_21	s0013_mky	0	13	0	0	24.7053
s0013_msmt_tza_21	s0013_mla	0	19	0	0	17.6467
s0013_msmt_tza_21	s0013_mor	0	17	0	0	19.5064
s0013_msmt_tza_21	s0013_mpd	0	23	0	0	14.8185
s0013_msmt_tza_21	s0013_mpl	0	17	0	0	19.5064
s0013_msmt_tza_21	s0013_mpy	0	7	0	0	40.9616
s0013_msmt_tza_21	s0013_mwa	0	22	0	0	15.4373
s0013_msmt_tza_21	s0013_mwg	0	22	0	0	15.4373
s0013_msmt_tza_21	s0013_ndd	0	14	0	0	23.1636
s0013_msmt_tza_21	s0013_ndg	0	13	0	0	24.7053
s0013_msmt_tza_21	s0013_nhh	0	1	0	0	97.5
s0013_msmt_tza_21	s0013_njh	0	26	0	0	13.2275
s0013_msmt_tza_21	s0013_nkg	0	59	0	0	6.06089
s0013_msmt_tza_21	s0013_nmt	0	1	0	0	97.5
s0013_msmt_tza_21	s0013_nsb	0	155	0	0	2.35183
s0013_msmt_tza_21	s0013_ntg	0	30	0	0	11.5703
s0013_msmt_tza_21	s0013_nya	0	22	0	0	15.4373
s0013_msmt_tza_21	s0013_nyg	0	138	0	0	2.63769
s0013_msmt_tza_21	s0013_nyj	0	76	0	0	4.73788
s0013_msmt_tza_21	s0013_nyk	0	86	0	0	4.1987
s0013_msmt_tza_21	s0013_nys	0	29	0	0	11.9445
s0013_msmt_tza_21	s0013_nyt	0	30	0	0	11.5703
s0013_msmt_tza_21	s0013_nzk	0	58	0	0	6.1621
s0013_msmt_tza_21	s0013_olt	0	16	0	0	20.5907
s0013_msmt_tza_21	s0013_pas	0	23	0	0	14.8185
s0013_msmt_tza_21	s0013_pnk	0	111	0	0	3.2687
s0013_msmt_tza_21	s0013_rrn	0	24	0	0	14.2474
s0013_msmt_tza_21	s0013_rsw	0	24	0	0	14.2474
s0013_msmt_tza_21	s0013_rud	0	9	0	0	33.6267
s0013_msmt_tza_21	s0013_rug	0	40	0	0	8.80973
s0013_msmt_tza_21	s0013_rwb	0	85	0	0	4.24703
s0013_msmt_tza_21	s0013_saj	0	2	0	0	84.1886
s0013_msmt_tza_21	s0013_sem	0	20	0	0	16.8433
s0013_msmt_tza_21	s0013_sgy	0	14	0	0	23.1636
s0013_msmt_tza_21	s0013_suy	0	38	0	0	9.25128
s0013_msmt_tza_21	s0013_tun	0	26	0	0	13.2275
s0013_msmt_tza_21	s0013_tus	0	18	0	0	18.5302
s0013_msmt_tza_21	s0013_udd	0	69	0	0	5.20581
s0013_msmt_tza_21	s0013_uka	0	17	0	0	19.5064
s0013_msmt_tza_21	s0013_usu	0	26	0	0	13.2275
s0013_msmt_tza_21	s0013_utu	0	19	0	0	17.6467
s0013_msmt_tza_21	s0013_vng	0	16	0	0	20.5907
s0014_young_rwa_unpub	s0014_bugaragara_period1	0	10	0	0	30.8497
s0014_young_rwa_unpub	s0014_bugaragara_period2	0	11	0	0	28.4914
s0014_young_rwa_unpub	s0014_bugaragara_period3	0	5	0	0	52.1824
s0014_young_rwa_unpub	s0014_busanza_period1	0	27	0	0	12.7703
s0014_young_rwa_unpub	s0014_busanza_period2	0	16	0	0	20.5907
s0014_young_rwa_unpub	s0014_busanza_period3	0	31	0	0	11.2189
s0014_young_rwa_unpub	s0014_busanza_period4	0	35	0	0	10.0032
s0014_young_rwa_unpub	s0014_busanza_period5	0	22	0	0	15.4373
s0014_young_rwa_unpub	s0014_busanza_period6	0	20	0	0	16.8433
s0014_young_rwa_unpub	s0014_busanza_period7	0	16	0	0	20.5907
s0014_young_rwa_unpub	s0014_busanza_period8	0	11	0	0	28.4914
s0014_young_rwa_unpub	s0014_byahi	0	21	0	0	16.1098
s0014_young_rwa_unpub	s0014_gishubi_period1	0	6	0	0	45.9258
s0014_young_rwa_unpub	s0014_gishubi_period2	0	5	0	0	52.1824
s0014_young_rwa_unpub	s0014_gishubi_period3	0	16	0	0	20.5907
s0014_young_rwa_unpub	s0014_gishubi_period4	0	6	0	0	45.9258
s0014_young_rwa_unpub	s0014_gishubi_period5	0	6	0	0	45.9258
s0014_young_rwa_unpub	s0014_giti_period1	0	7	0	0	40.9616
s0014_young_rwa_unpub	s0014_giti_period2	0	25	0	0	13.7185
s0014_young_rwa_unpub	s0014_giti_period3	0	24	0	0	14.2474
s0014_young_rwa_unpub	s0014_giti_period4	0	24	0	0	14.2474
s0014_young_rwa_unpub	s0014_giti_period5	0	28	0	0	12.3436
s0014_young_rwa_unpub	s0014_jenda_period1	0	3	0	0	70.7598
s0014_young_rwa_unpub	s0014_jenda_period2	0	7	0	0	40.9616
s0014_young_rwa_unpub	s0014_kibingo	0	10	0	0	30.8497
s0014_young_rwa_unpub	s0014_masaka_period1	0	6	0	0	45.9258
s0014_young_rwa_unpub	s0014_masaka_period2	0	11	0	0	28.4914
s0014_young_rwa_unpub	s0014_masaka_period3	0	10	0	0	30.8497
s0014_young_rwa_unpub	s0014_masaka_period4	0	9	0	0	33.6267
s0014_young_rwa_unpub	s0014_masaka_period5	0	14	0	0	23.1636
s0014_young_rwa_unpub	s0014_masaka_period6	0	17	0	0	19.5064
s0014_young_rwa_unpub	s0014_masaka_period7	0	17	0	0	19.5064
s0014_young_rwa_unpub	s0014_masaka_period8	0	15	0	0	21.8019
s0014_young_rwa_unpub	s0014_mushubati_period1	0	20	0	0	16.8433
s0014_young_rwa_unpub	s0014_mushubati_period2	0	35	0	0	10.0032
s0014_young_rwa_unpub	s0014_mushubati_period3	0	8	0	0	36.9417
s0014_young_rwa_unpub	s0014_mushubati_period4	0	23	0	0	14.8185
s0014_young_rwa_unpub	s0014_mushubati_period5	0	20	0	0	16.8433
s0014_young_rwa_unpub	s0014_ntarama_period1	0	13	0	0	24.7053
s0014_young_rwa_unpub	s0014_ntarama_period2	0	16	0	0	20.5907
s0014_young_rwa_unpub	s0014_ntarama_period3	0	7	0	0	40.9616
s0014_young_rwa_unpub	s0014_ntarama_period4	0	5	0	0	52.1824
s0014_young_rwa_unpub	s0014_ntarama_period5	0	9	0	0	33.6267
s0014_young_rwa_unpub	s0014_nyacyonga_period1	1	31	3.22581	0.081637	16.7021
s0014_young_rwa_unpub	s0014_nyacyonga_period2	0	10	0	0	30.8497
s0014_young_rwa_unpub	s0014_nyacyonga_period3	0	24	0	0	14.2474
s0014_young_rwa_unpub	s0014_nyacyonga_period4	0	15	0	0	21.8019
s0014_young_rwa_unpub	s0014_nyacyonga_period5	0	23	0	0	14.8185
s0014_young_rwa_unpub	s0014_nyacyonga_period6	0	31	0	0	11.2189
s0014_young_rwa_unpub	s0014_nyacyonga_period7	0	17	0	0	19.5064
s0014_young_rwa_unpub	s0014_nyacyonga_period8	0	16	0	0	20.5907
s0014_young_rwa_unpub	s0014_nyamagabe_period1	0	9	0	0	33.6267
s0014_young_rwa_unpub	s0014_nyamagabe_period2	0	16	0	0	20.5907
s0014_young_rwa_unpub	s0014_nyamagabe_period3	0	19	0	0	17.6467
s0014_young_rwa_unpub	s0014_nyamagabe_period4	0	14	0	0	23.1636
s0014_young_rwa_unpub	s0014_nyamagabe_period5	0	14	0	0	23.1636
s0014_young_rwa_unpub	s0014_nyamagabe_period6	0	27	0	0	12.7703
s0014_young_rwa_unpub	s0014_solace_period1	0	30	0	0	11.5703
s0014_young_rwa_unpub	s0014_solace_period2	0	34	0	0	10.2818
s0014_young_rwa_unpub	s0014_solace_period3	0	24	0	0	14.2474
s0014_young_rwa_unpub	s0014_solace_period4	0	9	0	0	33.6267
s0014_young_rwa_unpub	s0014_solace_period5	0	16	0	0	20.5907
s0014_young_rwa_unpub	s0014_solace_period6	0	27	0	0	12.7703
s0014_young_rwa_unpub	s0014_solace_period7	0	14	0	0	23.1636
s0014_young_rwa_unpub	s0014_solace_period8	0	18	0	0	18.5302
s0014_young_rwa_unpub	s0014_tanda_period1	0	42	0	0	8.40839
s0014_young_rwa_unpub	s0014_tanda_period10	0	4	0	0	60.2365
s0014_young_rwa_unpub	s0014_tanda_period11	0	30	0	0	11.5703
s0014_young_rwa_unpub	s0014_tanda_period12	0	42	0	0	8.40839
s0014_young_rwa_unpub	s0014_tanda_period13	0	23	0	0	14.8185
s0014_young_rwa_unpub	s0014_tanda_period14	0	22	0	0	15.4373
s0014_young_rwa_unpub	s0014_tanda_period2	0	4	0	0	60.2365
s0014_young_rwa_unpub	s0014_tanda_period3	0	45	0	0	7.87051
s0014_young_rwa_unpub	s0014_tanda_period4	0	33	0	0	10.5763
s0014_young_rwa_unpub	s0014_tanda_period5	0	18	0	0	18.5302
s0014_young_rwa_unpub	s0014_tanda_period6	0	22	0	0	15.4373
s0014_young_rwa_unpub	s0014_tanda_period7	0	61	0	0	5.86812
s0014_young_rwa_unpub	s0014_tanda_period8	0	11	0	0	28.4914
s0014_young_rwa_unpub	s0014_tanda_period9	0	33	0	0	10.5763
s0016_connelly_2024_elife	s0016_amani	0	1	0	0	97.5
s0016_connelly_2024_elife	s0016_bagamoyo_period1	0	5	0	0	52.1824
s0016_connelly_2024_elife	s0016_bagamoyo_period10	0	1	0	0	97.5
s0016_connelly_2024_elife	s0016_bagamoyo_period11	0	13	0	0	24.7053
s0016_connelly_2024_elife	s0016_bagamoyo_period12	0	10	0	0	30.8497
s0016_connelly_2024_elife	s0016_bagamoyo_period13	0	2	0	0	84.1886
s0016_connelly_2024_elife	s0016_bagamoyo_period14	0	16	0	0	20.5907
s0016_connelly_2024_elife	s0016_bagamoyo_period15	0	9	0	0	33.6267
s0016_connelly_2024_elife	s0016_bagamoyo_period16	0	2	0	0	84.1886
s0016_connelly_2024_elife	s0016_bagamoyo_period2	0	18	0	0	18.5302
s0016_connelly_2024_elife	s0016_bagamoyo_period3	0	3	0	0	70.7598
s0016_connelly_2024_elife	s0016_bagamoyo_period4	0	1	0	0	97.5
s0016_connelly_2024_elife	s0016_bagamoyo_period5	0	2	0	0	84.1886
s0016_connelly_2024_elife	s0016_bagamoyo_period6	0	2	0	0	84.1886
s0016_connelly_2024_elife	s0016_bagamoyo_period7	0	5	0	0	52.1824
s0016_connelly_2024_elife	s0016_bagamoyo_period8	0	8	0	0	36.9417
s0016_connelly_2024_elife	s0016_bagamoyo_period9	0	1	0	0	97.5
s0016_connelly_2024_elife	s0016_bambi	0	6	0	0	45.9258
s0016_connelly_2024_elife	s0016_bububu_period1	0	1	0	0	97.5
s0016_connelly_2024_elife	s0016_bububu_period2	0	1	0	0	97.5
s0016_connelly_2024_elife	s0016_bwejuu_period1	0	2	0	0	84.1886
s0016_connelly_2024_elife	s0016_bwejuu_period2	0	1	0	0	97.5
s0016_connelly_2024_elife	s0016_bwejuu_period3	0	1	0	0	97.5
s0016_connelly_2024_elife	s0016_bweleo_period1	0	1	0	0	97.5
s0016_connelly_2024_elife	s0016_bweleo_period2	0	2	0	0	84.1886
s0016_connelly_2024_elife	s0016_chimba	0	1	0	0	97.5
s0016_connelly_2024_elife	s0016_chuini	0	3	0	0	70.7598
s0016_connelly_2024_elife	s0016_chukwani_period1	0	1	0	0	97.5
s0016_connelly_2024_elife	s0016_chukwani_period2	0	1	0	0	97.5
s0016_connelly_2024_elife	s0016_chukwani_period3	0	1	0	0	97.5
s0016_connelly_2024_elife	s0016_dimani_period1	0	6	0	0	45.9258
s0016_connelly_2024_elife	s0016_dimani_period2	0	1	0	0	97.5
s0016_connelly_2024_elife	s0016_dole	0	2	0	0	84.1886
s0016_connelly_2024_elife	s0016_dunga_bweni	0	1	0	0	97.5
s0016_connelly_2024_elife	s0016_fumba_period2	0	1	0	0	97.5
s0016_connelly_2024_elife	s0016_gamba	0	1	0	0	97.5
s0016_connelly_2024_elife	s0016_ghana_period1	0	1	0	0	97.5
s0016_connelly_2024_elife	s0016_ghana_period2	0	2	0	0	84.1886
s0016_connelly_2024_elife	s0016_ghana_period3	0	5	0	0	52.1824
s0016_connelly_2024_elife	s0016_ghana_period4	0	1	0	0	97.5
s0016_connelly_2024_elife	s0016_jendele_period1	0	1	0	0	97.5
s0016_connelly_2024_elife	s0016_jendele_period2	0	1	0	0	97.5
s0016_connelly_2024_elife	s0016_kama	0	1	0	0	97.5
s0016_connelly_2024_elife	s0016_kiboje_mkwajuni_period1	0	1	0	0	97.5
s0016_connelly_2024_elife	s0016_kiboje_mkwajuni_period2	0	1	0	0	97.5
s0016_connelly_2024_elife	s0016_kiembesamaki_period1	0	1	0	0	97.5
s0016_connelly_2024_elife	s0016_kiembesamaki_period2	0	1	0	0	97.5
s0016_connelly_2024_elife	s0016_kijichi	0	1	0	0	97.5
s0016_connelly_2024_elife	s0016_kilombero	0	2	0	0	84.1886
s0016_connelly_2024_elife	s0016_kiomba_mvua	0	1	0	0	97.5
s0016_connelly_2024_elife	s0016_kisauni_period1	0	1	0	0	97.5
s0016_connelly_2024_elife	s0016_kisauni_period2	0	2	0	0	84.1886
s0016_connelly_2024_elife	s0016_kitogani_period1	0	1	0	0	97.5
s0016_connelly_2024_elife	s0016_kitogani_period2	0	2	0	0	84.1886
s0016_connelly_2024_elife	s0016_kitogani_period3	0	1	0	0	97.5
s0016_connelly_2024_elife	s0016_kitope	0	3	0	0	70.7598
s0016_connelly_2024_elife	s0016_kiuyu_mbuyuni	0	3	0	0	70.7598
s0016_connelly_2024_elife	s0016_kizimbani_period2	0	3	0	0	70.7598
s0016_connelly_2024_elife	s0016_kizimkazi_dimbani	0	1	0	0	97.5
s0016_connelly_2024_elife	s0016_koani	0	2	0	0	84.1886
s0016_connelly_2024_elife	s0016_kombeni_period1	0	2	0	0	84.1886
s0016_connelly_2024_elife	s0016_kombeni_period2	0	1	0	0	97.5
s0016_connelly_2024_elife	s0016_machui	0	5	0	0	52.1824
s0016_connelly_2024_elife	s0016_majenzi	0	1	0	0	97.5
s0016_connelly_2024_elife	s0016_maungani_period1	0	2	0	0	84.1886
s0016_connelly_2024_elife	s0016_maungani_period2	0	1	0	0	97.5
s0016_connelly_2024_elife	s0016_maziwa_ngombe	0	1	0	0	97.5
s0016_connelly_2024_elife	s0016_mbaleni	0	1	0	0	97.5
s0016_connelly_2024_elife	s0016_mbweni	0	1	0	0	97.5
s0016_connelly_2024_elife	s0016_mchangani_period1	0	1	0	0	97.5
s0016_connelly_2024_elife	s0016_mchangani_period2	0	1	0	0	97.5
s0016_connelly_2024_elife	s0016_micheweni	0	1	0	0	97.5
s0016_connelly_2024_elife	s0016_mitakawani_period1	0	1	0	0	97.5
s0016_connelly_2024_elife	s0016_mitakawani_period2	0	1	0	0	97.5
s0016_connelly_2024_elife	s0016_mjini_wingwi_period1	0	1	0	0	97.5
s0016_connelly_2024_elife	s0016_mjini_wingwi_period2	0	1	0	0	97.5
s0016_connelly_2024_elife	s0016_mtende	0	3	0	0	70.7598
s0016_connelly_2024_elife	s0016_mwakaje_period1	0	1	0	0	97.5
s0016_connelly_2024_elife	s0016_mwakaje_period2	0	1	0	0	97.5
s0016_connelly_2024_elife	s0016_mwera	0	5	0	0	52.1824
s0016_connelly_2024_elife	s0016_pangeni	0	1	0	0	97.5
s0016_connelly_2024_elife	s0016_potowa	0	1	0	0	97.5
s0016_connelly_2024_elife	s0016_pwani_mchangani	0	1	0	0	97.5
s0016_connelly_2024_elife	s0016_shakani_period1	0	4	0	0	60.2365
s0016_connelly_2024_elife	s0016_shakani_period2	0	6	0	0	45.9258
s0016_connelly_2024_elife	s0016_shumba_mjini_period1	0	1	0	0	97.5
s0016_connelly_2024_elife	s0016_shumba_mjini_period2	0	1	0	0	97.5
s0016_connelly_2024_elife	s0016_shumba_viamboni_period1	0	2	0	0	84.1886
s0016_connelly_2024_elife	s0016_shumba_viamboni_period2	0	4	0	0	60.2365
s0016_connelly_2024_elife	s0016_shuumba_vyamboni_mgeninje	0	1	0	0	97.5
s0016_connelly_2024_elife	s0016_tindini	0	1	0	0	97.5
s0016_connelly_2024_elife	s0016_tumbe_magharibi_period1	0	4	0	0	60.2365
s0016_connelly_2024_elife	s0016_tumbe_magharibi_period2	0	2	0	0	84.1886
s0016_connelly_2024_elife	s0016_tumbe_magharibi_period3	0	6	0	0	45.9258
s0016_connelly_2024_elife	s0016_tumbe_magharibi_period4	0	1	0	0	97.5
s0016_connelly_2024_elife	s0016_tumbe_mashariki_period1	0	1	0	0	97.5
s0016_connelly_2024_elife	s0016_tumbe_mashariki_period2	0	1	0	0	97.5
s0016_connelly_2024_elife	s0016_tumbe_mashariki_period3	0	2	0	0	84.1886
s0016_connelly_2024_elife	s0016_tunduni_period1	0	2	0	0	84.1886
s0016_connelly_2024_elife	s0016_tunduni_period2	0	2	0	0	84.1886
s0016_connelly_2024_elife	s0016_ubago	0	1	0	0	97.5
s0016_connelly_2024_elife	s0016_uzi_period1	0	1	0	0	97.5
s0016_connelly_2024_elife	s0016_uzi_period2	0	1	0	0	97.5
s0016_connelly_2024_elife	s0016_uzini_period1	0	1	0	0	97.5
s0016_connelly_2024_elife	s0016_uzini_period3	0	2	0	0	84.1886
s0016_connelly_2024_elife	s0016_uzini_period4	0	6	0	0	45.9258
s0016_connelly_2024_elife	s0016_uzini_period5	0	2	0	0	84.1886
s0019a_conrad	s0019a_Agago_period1	0	22	0	0	15.4373
s0019a_conrad	s0019a_Agago_period2	0	42	0	0	8.40839
s0019a_conrad	s0019a_Agago_period3	0	30	0	0	11.5703
s0019a_conrad	s0019a_Agago_period4	0	46	0	0	7.70618
s0019a_conrad	s0019a_Agago_period5	0	79	0	0	4.56213
s0019a_conrad	s0019a_Agago_period6	0	43	0	0	8.22111
s0019a_conrad	s0019a_Agago_period7	0	55	0	0	6.48708
s0019a_conrad	s0019a_Amolatar_period1	0	13	0	0	24.7053
s0019a_conrad	s0019a_Amolatar_period2	0	48	0	0	7.39728
s0019a_conrad	s0019a_Amolatar_period3	0	4	0	0	60.2365
s0019a_conrad	s0019a_Amolatar_period4	0	25	0	0	13.7185
s0019a_conrad	s0019a_Amolatar_period5	0	85	0	0	4.24703
s0019a_conrad	s0019a_Amolatar_period6	0	45	0	0	7.87051
s0019a_conrad	s0019a_Amolatar_period7	0	13	0	0	24.7053
s0019a_conrad	s0019a_Arua_period1	0	29	0	0	11.9445
s0019a_conrad	s0019a_Arua_period2	0	42	0	0	8.40839
s0019a_conrad	s0019a_Arua_period3	0	20	0	0	16.8433
s0019a_conrad	s0019a_Arua_period4	0	24	0	0	14.2474
s0019a_conrad	s0019a_Arua_period5	0	81	0	0	4.45203
s0019a_conrad	s0019a_Arua_period6	0	56	0	0	6.37501
s0019a_conrad	s0019a_Arua_period7	0	67	0	0	5.35697
s0019a_conrad	s0019a_Hoima_period1	0	42	0	0	8.40839
s0019a_conrad	s0019a_Hoima_period2	0	79	0	0	4.56213
s0019a_conrad	s0019a_Hoima_period3	0	92	0	0	3.93033
s0019a_conrad	s0019a_Hoima_period4	0	65	0	0	5.51716
s0019a_conrad	s0019a_Hoima_period5	0	53	0	0	6.72345
s0019a_conrad	s0019a_Jinja_period1	0	27	0	0	12.7703
s0019a_conrad	s0019a_Jinja_period2	0	48	0	0	7.39728
s0019a_conrad	s0019a_Jinja_period3	0	37	0	0	9.48906
s0019a_conrad	s0019a_Jinja_period4	0	89	0	0	4.06009
s0019a_conrad	s0019a_Jinja_period5	0	96	0	0	3.76969
s0019a_conrad	s0019a_Jinja_period6	0	74	0	0	4.86276
s0019a_conrad	s0019a_Jinja_period7	0	92	0	0	3.93033
s0019a_conrad	s0019a_Kaabong_period1	0	29	0	0	11.9445
s0019a_conrad	s0019a_Kaabong_period2	0	44	0	0	8.04199
s0019a_conrad	s0019a_Kaabong_period3	0	74	0	0	4.86276
s0019a_conrad	s0019a_Kaabong_period4	0	40	0	0	8.80973
s0019a_conrad	s0019a_Kaabong_period5	0	54	0	0	6.60315
s0019a_conrad	s0019a_Kanungu_period1	0	37	0	0	9.48906
s0019a_conrad	s0019a_Kanungu_period2	0	48	0	0	7.39728
s0019a_conrad	s0019a_Kanungu_period3	0	35	0	0	10.0032
s0019a_conrad	s0019a_Kanungu_period4	0	59	0	0	6.06089
s0019a_conrad	s0019a_Kanungu_period5	0	91	0	0	3.97265
s0019a_conrad	s0019a_Kanungu_period6	0	37	0	0	9.48906
s0019a_conrad	s0019a_Kanungu_period7	0	51	0	0	6.9777
s0019a_conrad	s0019a_Kapchorwa_period1	0	14	0	0	23.1636
s0019a_conrad	s0019a_Kapchorwa_period2	0	69	0	0	5.20581
s0019a_conrad	s0019a_Kapchorwa_period3	0	12	0	0	26.4648
s0019a_conrad	s0019a_Kasese_period1	0	17	0	0	19.5064
s0019a_conrad	s0019a_Kasese_period2	0	60	0	0	5.96295
s0019a_conrad	s0019a_Kasese_period3	0	89	0	0	4.06009
s0019a_conrad	s0019a_Kasese_period4	0	61	0	0	5.86812
s0019a_conrad	s0019a_Kasese_period5	0	85	0	0	4.24703
s0019a_conrad	s0019a_Katakwi_period1	0	40	0	0	8.80973
s0019a_conrad	s0019a_Katakwi_period2	0	55	0	0	6.48708
s0019a_conrad	s0019a_Katakwi_period3	0	86	0	0	4.1987
s0019a_conrad	s0019a_Katakwi_period4	0	41	0	0	8.60438
s0019a_conrad	s0019a_Katakwi_period5	0	62	0	0	5.77626
s0019a_conrad	s0019a_Koboko_period1	0	23	0	0	14.8185
s0019a_conrad	s0019a_Koboko_period2	0	3	0	0	70.7598
s0019a_conrad	s0019a_Koboko_period3	0	54	0	0	6.60315
s0019a_conrad	s0019a_Koboko_period4	0	27	0	0	12.7703
s0019a_conrad	s0019a_Koboko_period5	0	35	0	0	10.0032
s0019a_conrad	s0019a_Kole_period1	0	22	0	0	15.4373
s0019a_conrad	s0019a_Kole_period2	0	46	0	0	7.70618
s0019a_conrad	s0019a_Kole_period3	0	34	0	0	10.2818
s0019a_conrad	s0019a_Kole_period4	0	56	0	0	6.37501
s0019a_conrad	s0019a_Kole_period5	0	84	0	0	4.29649
s0019a_conrad	s0019a_Kole_period6	0	42	0	0	8.40839
s0019a_conrad	s0019a_Kole_period7	0	37	0	0	9.48906
s0019a_conrad	s0019a_Lamwo_period1	0	31	0	0	11.2189
s0019a_conrad	s0019a_Lamwo_period2	0	42	0	0	8.40839
s0019a_conrad	s0019a_Lamwo_period3	0	31	0	0	11.2189
s0019a_conrad	s0019a_Lamwo_period4	0	49	0	0	7.25193
s0019a_conrad	s0019a_Lamwo_period5	0	84	0	0	4.29649
s0019a_conrad	s0019a_Lamwo_period6	0	42	0	0	8.40839
s0019a_conrad	s0019a_Lamwo_period7	0	37	0	0	9.48906
s0019a_conrad	s0019a_Mubende_period1	0	22	0	0	15.4373
s0019a_conrad	s0019a_Mubende_period2	0	45	0	0	7.87051
s0019a_conrad	s0019a_Mubende_period3	0	36	0	0	9.73938
s0019a_conrad	s0019a_Mubende_period4	0	21	0	0	16.1098
s0019a_conrad	s0019a_Mubende_period5	0	87	0	0	4.15146
s0019a_conrad	s0019a_Mubende_period6	0	16	0	0	20.5907
s0019a_conrad	s0019a_Mubende_period7	0	52	0	0	6.84822
s0019a_conrad	s0019a_Rukiga_period1	0	35	0	0	10.0032
s0019a_conrad	s0019a_Rukiga_period2	0	21	0	0	16.1098
s0019a_conrad	s0019a_Rukiga_period3	0	39	0	0	9.02511
s0019a_conrad	s0019a_Rukiga_period4	0	67	0	0	5.35697
s0019a_conrad	s0019a_Rukiga_period5	0	53	0	0	6.72345
s0019a_conrad	s0019a_Tororo_period1	0	34	0	0	10.2818
s0019a_conrad	s0019a_Tororo_period2	0	48	0	0	7.39728
s0019a_conrad	s0019a_Tororo_period3	0	31	0	0	11.2189
s0019a_conrad	s0019a_Tororo_period4	0	70	0	0	5.13338
s0019a_conrad	s0019a_Tororo_period5	0	40	0	0	8.80973
s0019a_conrad	s0019a_Tororo_period6	0	66	0	0	5.43588
s0019a_conrad	s0019a_Tororo_period7	0	39	0	0	9.02511
s0020_some_2024	s0020_Hamdalaye_Sakaby	0	167	0	0	2.18469
s0021_roh_2023	s0021_Sourkoudougou_no_SMC	0	103	0	0	3.51806
s0022_molinadelafuente_2023	s0022_Bakiwiri	0	57	0	0	6.26675
s0022_molinadelafuente_2023	s0022_Birisi	0	50	0	0	7.11217
s0022_molinadelafuente_2023	s0022_Bureangburu	0	51	0	0	6.9777
s0022_molinadelafuente_2023	s0022_Gitikiri	0	50	0	0	7.11217
s0022_molinadelafuente_2023	s0022_Masumbu	0	50	0	0	7.11217
s0022_molinadelafuente_2023	s0022_Momboi	0	55	0	0	6.48708
s0022_molinadelafuente_2023	s0022_Nambia	0	86	0	0	4.1987
s0022_molinadelafuente_2023	s0022_Yambio_State_Hospital	0	26	0	0	13.2275
s0023_fola_2024_zambiacmed	s0023_Chadiza	0	2	0	0	84.1886
s0023_fola_2024_zambiacmed	s0023_Chama	0	5	0	0	52.1824
s0023_fola_2024_zambiacmed	s0023_Chavuma	0	1	0	0	97.5
s0023_fola_2024_zambiacmed	s0023_Chiengi	0	25	0	0	13.7185
s0023_fola_2024_zambiacmed	s0023_Chilubi	0	4	0	0	60.2365
s0023_fola_2024_zambiacmed	s0023_Chinsali	0	4	0	0	60.2365
s0023_fola_2024_zambiacmed	s0023_Chipili	0	2	0	0	84.1886
s0023_fola_2024_zambiacmed	s0023_Chitambo	0	1	0	0	97.5
s0023_fola_2024_zambiacmed	s0023_Isoka	0	1	0	0	97.5
s0023_fola_2024_zambiacmed	s0023_KALABO	0	2	0	0	84.1886
s0023_fola_2024_zambiacmed	s0023_Kabompo	0	2	0	0	84.1886
s0023_fola_2024_zambiacmed	s0023_Kaputa	0	1	0	0	97.5
s0023_fola_2024_zambiacmed	s0023_Kasama	0	4	0	0	60.2365
s0023_fola_2024_zambiacmed	s0023_Katete	0	1	0	0	97.5
s0023_fola_2024_zambiacmed	s0023_Kawambwa	0	2	0	0	84.1886
s0023_fola_2024_zambiacmed	s0023_Limulunga	0	1	0	0	97.5
s0023_fola_2024_zambiacmed	s0023_Lufwanyama	0	3	0	0	70.7598
s0023_fola_2024_zambiacmed	s0023_Lundazi	0	7	0	0	40.9616
s0023_fola_2024_zambiacmed	s0023_Lunga	0	16	0	0	20.5907
s0023_fola_2024_zambiacmed	s0023_Luwingu	0	1	0	0	97.5
s0023_fola_2024_zambiacmed	s0023_MONGU	0	4	0	0	60.2365
s0023_fola_2024_zambiacmed	s0023_Mafinga	0	3	0	0	70.7598
s0023_fola_2024_zambiacmed	s0023_Mansa	0	10	0	0	30.8497
s0023_fola_2024_zambiacmed	s0023_Masaiti	0	9	0	0	33.6267
s0023_fola_2024_zambiacmed	s0023_Mbala	0	5	0	0	52.1824
s0023_fola_2024_zambiacmed	s0023_Milenge	0	5	0	0	52.1824
s0023_fola_2024_zambiacmed	s0023_Mpika	0	5	0	0	52.1824
s0023_fola_2024_zambiacmed	s0023_Mpongwe	0	9	0	0	33.6267
s0023_fola_2024_zambiacmed	s0023_Mporokoso	0	2	0	0	84.1886
s0023_fola_2024_zambiacmed	s0023_Mpulungu	0	1	0	0	97.5
s0023_fola_2024_zambiacmed	s0023_Mulobezi	0	1	0	0	97.5
s0023_fola_2024_zambiacmed	s0023_Mungwi	0	3	0	0	70.7598
s0023_fola_2024_zambiacmed	s0023_Mwandi	0	1	0	0	97.5
s0023_fola_2024_zambiacmed	s0023_Mwansabombwe	0	17	0	0	19.5064
s0023_fola_2024_zambiacmed	s0023_Mwense	0	12	0	0	26.4648
s0023_fola_2024_zambiacmed	s0023_Mwinilunga	0	11	0	0	28.4914
s0023_fola_2024_zambiacmed	s0023_Nchelenge	0	22	0	0	15.4373
s0023_fola_2024_zambiacmed	s0023_Nyimba	0	8	0	0	36.9417
s0023_fola_2024_zambiacmed	s0023_Rufunsa	0	1	0	0	97.5
s0023_fola_2024_zambiacmed	s0023_SENANGA	0	6	0	0	45.9258
s0023_fola_2024_zambiacmed	s0023_SESHEKE	0	1	0	0	97.5
s0023_fola_2024_zambiacmed	s0023_SINAZONGWE	0	1	0	0	97.5
s0023_fola_2024_zambiacmed	s0023_Samfya	0	35	0	0	10.0032
s0023_fola_2024_zambiacmed	s0023_Shangombo	0	1	0	0	97.5
s0023_fola_2024_zambiacmed	s0023_Shiwangandu	0	2	0	0	84.1886
s0023_fola_2024_zambiacmed	s0023_Sikongo	0	16	0	0	20.5907
s0023_fola_2024_zambiacmed	s0023_Solwezi	0	6	0	0	45.9258
s0024_fola_2023_zambiamalj	s0024_Chilalantambo	0	66	0	0	5.43588
s0024_fola_2023_zambiamalj	s0024_Kabanze	0	16	0	0	20.5907
s0024_fola_2023_zambiamalj	s0024_Kamwanu	0	21	0	0	16.1098
s0024_fola_2023_zambiamalj	s0024_MM_Hospital	0	18	0	0	18.5302
s0024_fola_2023_zambiamalj	s0024_Mangunza	0	74	0	0	4.86276
s0024_fola_2023_zambiamalj	s0024_Mapanza	0	56	0	0	6.37501
s0024_fola_2023_zambiamalj	s0024_Mbabala	0	18	0	0	18.5302
s0024_fola_2023_zambiamalj	s0024_Nalube	0	51	0	0	6.9777
s0024_fola_2023_zambiamalj	s0024_Simaubi	0	37	0	0	9.48906
s0025_ogwang_aac	s0025_Pader_Kitgum	0	50	0	0	7.11217
s0026_verity	s0026_bas_uele_a	0	5	0	0	52.1824
s0026_verity	s0026_bas_uele_b	0	13	0	0	24.7053
s0026_verity	s0026_bas_uele_c	0	2	0	0	84.1886
s0026_verity	s0026_bas_uele_d	0	1	0	0	97.5
s0026_verity	s0026_bas_uele_e	0	2	0	0	84.1886
s0026_verity	s0026_bas_uele_f	0	2	0	0	84.1886
s0026_verity	s0026_bas_uele_g	0	3	0	0	70.7598
s0026_verity	s0026_bas_uele_h	0	2	0	0	84.1886
s0026_verity	s0026_bas_uele_i	0	1	0	0	97.5
s0026_verity	s0026_bas_uele_j	0	1	0	0	97.5
s0026_verity	s0026_bas_uele_k	0	1	0	0	97.5
s0026_verity	s0026_bas_uele_l	0	3	0	0	70.7598
s0026_verity	s0026_equateur_a	0	3	0	0	70.7598
s0026_verity	s0026_equateur_b	0	2	0	0	84.1886
s0026_verity	s0026_equateur_c	0	3	0	0	70.7598
s0026_verity	s0026_equateur_d	0	1	0	0	97.5
s0026_verity	s0026_equateur_e	0	2	0	0	84.1886
s0026_verity	s0026_equateur_f	0	1	0	0	97.5
s0026_verity	s0026_equateur_g	0	2	0	0	84.1886
s0026_verity	s0026_equateur_h	0	1	0	0	97.5
s0026_verity	s0026_equateur_i	0	2	0	0	84.1886
s0026_verity	s0026_equateur_j	0	2	0	0	84.1886
s0026_verity	s0026_equateur_k	0	1	0	0	97.5
s0026_verity	s0026_equateur_l	0	1	0	0	97.5
s0026_verity	s0026_ghana_a	0	30	0	0	11.5703
s0026_verity	s0026_ghana_b	0	54	0	0	6.60315
s0026_verity	s0026_haut_katanga_a	0	4	0	0	60.2365
s0026_verity	s0026_haut_katanga_b	0	7	0	0	40.9616
s0026_verity	s0026_haut_katanga_c	0	2	0	0	84.1886
s0026_verity	s0026_haut_katanga_d	0	3	0	0	70.7598
s0026_verity	s0026_haut_katanga_e	0	1	0	0	97.5
s0026_verity	s0026_haut_katanga_f	0	1	0	0	97.5
s0026_verity	s0026_haut_katanga_g	0	1	0	0	97.5
s0026_verity	s0026_haut_katanga_h	0	3	0	0	70.7598
s0026_verity	s0026_haut_katanga_i	0	1	0	0	97.5
s0026_verity	s0026_haut_katanga_j	0	1	0	0	97.5
s0026_verity	s0026_haut_katanga_k	0	1	0	0	97.5
s0026_verity	s0026_haut_katanga_l	0	1	0	0	97.5
s0026_verity	s0026_haut_katanga_m	0	1	0	0	97.5
s0026_verity	s0026_haut_lomami_a	0	2	0	0	84.1886
s0026_verity	s0026_haut_lomami_b	0	9	0	0	33.6267
s0026_verity	s0026_haut_lomami_c	0	1	0	0	97.5
s0026_verity	s0026_haut_lomami_d	0	3	0	0	70.7598
s0026_verity	s0026_haut_lomami_e	0	2	0	0	84.1886
s0026_verity	s0026_haut_lomami_f	0	3	0	0	70.7598
s0026_verity	s0026_haut_lomami_g	0	3	0	0	70.7598
s0026_verity	s0026_haut_lomami_h	0	1	0	0	97.5
s0026_verity	s0026_haut_lomami_i	0	5	0	0	52.1824
s0026_verity	s0026_haut_lomami_j	0	3	0	0	70.7598
s0026_verity	s0026_haut_lomami_k	0	1	0	0	97.5
s0026_verity	s0026_haut_lomami_l	0	2	0	0	84.1886
s0026_verity	s0026_haut_lomami_m	0	1	0	0	97.5
s0026_verity	s0026_haut_uele_a	0	1	0	0	97.5
s0026_verity	s0026_haut_uele_b	0	1	0	0	97.5
s0026_verity	s0026_haut_uele_c	0	5	0	0	52.1824
s0026_verity	s0026_haut_uele_d	0	4	0	0	60.2365
s0026_verity	s0026_haut_uele_e	0	5	0	0	52.1824
s0026_verity	s0026_haut_uele_f	0	2	0	0	84.1886
s0026_verity	s0026_haut_uele_g	0	3	0	0	70.7598
s0026_verity	s0026_haut_uele_h	0	2	0	0	84.1886
s0026_verity	s0026_haut_uele_i	0	1	0	0	97.5
s0026_verity	s0026_haut_uele_j	0	1	0	0	97.5
s0026_verity	s0026_haut_uele_k	0	1	0	0	97.5
s0026_verity	s0026_haut_uele_l	0	1	0	0	97.5
s0026_verity	s0026_ituri_a	0	4	0	0	60.2365
s0026_verity	s0026_ituri_b	0	8	0	0	36.9417
s0026_verity	s0026_ituri_c	0	1	0	0	97.5
s0026_verity	s0026_ituri_d	0	2	0	0	84.1886
s0026_verity	s0026_ituri_e	0	6	0	0	45.9258
s0026_verity	s0026_ituri_f	0	6	0	0	45.9258
s0026_verity	s0026_ituri_g	0	2	0	0	84.1886
s0026_verity	s0026_ituri_h	0	5	0	0	52.1824
s0026_verity	s0026_ituri_i	0	4	0	0	60.2365
s0026_verity	s0026_ituri_j	0	8	0	0	36.9417
s0026_verity	s0026_ituri_k	0	4	0	0	60.2365
s0026_verity	s0026_ituri_l	0	1	0	0	97.5
s0026_verity	s0026_ituri_m	0	3	0	0	70.7598
s0026_verity	s0026_ituri_n	0	1	0	0	97.5
s0026_verity	s0026_ituri_o	0	1	0	0	97.5
s0026_verity	s0026_ituri_p	0	3	0	0	70.7598
s0026_verity	s0026_kasai_a	0	4	0	0	60.2365
s0026_verity	s0026_kasai_b	0	2	0	0	84.1886
s0026_verity	s0026_kasai_c	0	5	0	0	52.1824
s0026_verity	s0026_kasai_central_a	0	1	0	0	97.5
s0026_verity	s0026_kasai_central_b	0	9	0	0	33.6267
s0026_verity	s0026_kasai_central_c	0	7	0	0	40.9616
s0026_verity	s0026_kasai_central_d	0	3	0	0	70.7598
s0026_verity	s0026_kasai_central_e	0	5	0	0	52.1824
s0026_verity	s0026_kasai_central_f	0	6	0	0	45.9258
s0026_verity	s0026_kasai_central_g	0	5	0	0	52.1824
s0026_verity	s0026_kasai_central_h	0	7	0	0	40.9616
s0026_verity	s0026_kasai_central_i	0	4	0	0	60.2365
s0026_verity	s0026_kasai_central_j	0	2	0	0	84.1886
s0026_verity	s0026_kasai_central_k	0	4	0	0	60.2365
s0026_verity	s0026_kasai_central_l	0	2	0	0	84.1886
s0026_verity	s0026_kasai_central_m	0	4	0	0	60.2365
s0026_verity	s0026_kasai_central_n	0	3	0	0	70.7598
s0026_verity	s0026_kasai_central_o	0	6	0	0	45.9258
s0026_verity	s0026_kasai_central_p	0	2	0	0	84.1886
s0026_verity	s0026_kasai_central_q	0	1	0	0	97.5
s0026_verity	s0026_kasai_central_r	0	3	0	0	70.7598
s0026_verity	s0026_kasai_central_s	0	1	0	0	97.5
s0026_verity	s0026_kasai_d	0	1	0	0	97.5
s0026_verity	s0026_kasai_e	0	3	0	0	70.7598
s0026_verity	s0026_kasai_f	0	2	0	0	84.1886
s0026_verity	s0026_kasai_g	0	1	0	0	97.5
s0026_verity	s0026_kasai_h	0	8	0	0	36.9417
s0026_verity	s0026_kasai_i	0	8	0	0	36.9417
s0026_verity	s0026_kasai_j	0	1	0	0	97.5
s0026_verity	s0026_kasai_k	0	7	0	0	40.9616
s0026_verity	s0026_kasai_l	0	2	0	0	84.1886
s0026_verity	s0026_kasai_m	0	4	0	0	60.2365
s0026_verity	s0026_kasai_n	0	3	0	0	70.7598
s0026_verity	s0026_kasai_o	0	1	0	0	97.5
s0026_verity	s0026_kasai_oriental_a	0	2	0	0	84.1886
s0026_verity	s0026_kasai_oriental_b	0	1	0	0	97.5
s0026_verity	s0026_kasai_oriental_c	0	7	0	0	40.9616
s0026_verity	s0026_kasai_oriental_d	0	2	0	0	84.1886
s0026_verity	s0026_kasai_oriental_e	0	1	0	0	97.5
s0026_verity	s0026_kasai_oriental_f	0	1	0	0	97.5
s0026_verity	s0026_kasai_oriental_g	0	2	0	0	84.1886
s0026_verity	s0026_kasai_oriental_h	0	1	0	0	97.5
s0026_verity	s0026_kasai_oriental_i	0	3	0	0	70.7598
s0026_verity	s0026_kasai_oriental_j	0	3	0	0	70.7598
s0026_verity	s0026_kasai_oriental_k	0	1	0	0	97.5
s0026_verity	s0026_kasai_oriental_l	0	3	0	0	70.7598
s0026_verity	s0026_kasai_oriental_m	0	3	0	0	70.7598
s0026_verity	s0026_kasai_oriental_n	0	1	0	0	97.5
s0026_verity	s0026_kasai_oriental_o	0	1	0	0	97.5
s0026_verity	s0026_kasai_oriental_p	0	1	0	0	97.5
s0026_verity	s0026_kasai_p	0	1	0	0	97.5
s0026_verity	s0026_kasai_q	0	3	0	0	70.7598
s0026_verity	s0026_kasai_r	0	2	0	0	84.1886
s0026_verity	s0026_kinshasa_a	0	1	0	0	97.5
s0026_verity	s0026_kinshasa_b	0	4	0	0	60.2365
s0026_verity	s0026_kinshasa_c	0	2	0	0	84.1886
s0026_verity	s0026_kinshasa_d	0	4	0	0	60.2365
s0026_verity	s0026_kinshasa_e	0	1	0	0	97.5
s0026_verity	s0026_kinshasa_f	0	1	0	0	97.5
s0026_verity	s0026_kinshasa_g	0	1	0	0	97.5
s0026_verity	s0026_kinshasa_h	0	6	0	0	45.9258
s0026_verity	s0026_kinshasa_i	0	1	0	0	97.5
s0026_verity	s0026_kinshasa_j	0	3	0	0	70.7598
s0026_verity	s0026_kinshasa_k	0	1	0	0	97.5
s0026_verity	s0026_kinshasa_l	0	1	0	0	97.5
s0026_verity	s0026_kinshasa_m	0	1	0	0	97.5
s0026_verity	s0026_kinshasa_n	0	1	0	0	97.5
s0026_verity	s0026_kinshasa_o	0	1	0	0	97.5
s0026_verity	s0026_kinshasa_p	0	1	0	0	97.5
s0026_verity	s0026_kinshasa_q	0	1	0	0	97.5
s0026_verity	s0026_kinshasa_r	0	1	0	0	97.5
s0026_verity	s0026_kinshasa_s	0	1	0	0	97.5
s0026_verity	s0026_kinshasa_t	0	1	0	0	97.5
s0026_verity	s0026_kinshasa_u	0	1	0	0	97.5
s0026_verity	s0026_kinshasa_v	0	1	0	0	97.5
s0026_verity	s0026_kinshasa_w	0	1	0	0	97.5
s0026_verity	s0026_kinshasa_x	0	2	0	0	84.1886
s0026_verity	s0026_kinshasa_z	0	1	0	0	97.5
s0026_verity	s0026_kongo_central_a	0	5	0	0	52.1824
s0026_verity	s0026_kongo_central_b	0	8	0	0	36.9417
s0026_verity	s0026_kongo_central_c	0	2	0	0	84.1886
s0026_verity	s0026_kongo_central_d	0	4	0	0	60.2365
s0026_verity	s0026_kongo_central_e	0	8	0	0	36.9417
s0026_verity	s0026_kongo_central_f	0	6	0	0	45.9258
s0026_verity	s0026_kongo_central_g	0	8	0	0	36.9417
s0026_verity	s0026_kongo_central_h	0	5	0	0	52.1824
s0026_verity	s0026_kongo_central_i	0	9	0	0	33.6267
s0026_verity	s0026_kongo_central_j	0	2	0	0	84.1886
s0026_verity	s0026_kongo_central_k	0	2	0	0	84.1886
s0026_verity	s0026_kongo_central_l	0	5	0	0	52.1824
s0026_verity	s0026_kongo_central_m	0	5	0	0	52.1824
s0026_verity	s0026_kongo_central_n	0	4	0	0	60.2365
s0026_verity	s0026_kongo_central_o	0	1	0	0	97.5
s0026_verity	s0026_kongo_central_p	0	2	0	0	84.1886
s0026_verity	s0026_kongo_central_q	0	2	0	0	84.1886
s0026_verity	s0026_kongo_central_r	0	2	0	0	84.1886
s0026_verity	s0026_kongo_central_s	0	1	0	0	97.5
s0026_verity	s0026_kongo_central_t	0	2	0	0	84.1886
s0026_verity	s0026_kongo_central_u	0	2	0	0	84.1886
s0026_verity	s0026_kongo_central_v	0	1	0	0	97.5
s0026_verity	s0026_kongo_central_w	0	1	0	0	97.5
s0026_verity	s0026_kwango_a	0	5	0	0	52.1824
s0026_verity	s0026_kwango_b	0	1	0	0	97.5
s0026_verity	s0026_kwango_c	0	2	0	0	84.1886
s0026_verity	s0026_kwango_d	0	4	0	0	60.2365
s0026_verity	s0026_kwango_e	0	5	0	0	52.1824
s0026_verity	s0026_kwango_f	0	3	0	0	70.7598
s0026_verity	s0026_kwango_g	0	1	0	0	97.5
s0026_verity	s0026_kwango_h	0	2	0	0	84.1886
s0026_verity	s0026_kwango_i	0	2	0	0	84.1886
s0026_verity	s0026_kwango_j	0	1	0	0	97.5
s0026_verity	s0026_kwango_k	0	1	0	0	97.5
s0026_verity	s0026_kwango_l	0	2	0	0	84.1886
s0026_verity	s0026_kwilu_a	0	2	0	0	84.1886
s0026_verity	s0026_kwilu_b	0	3	0	0	70.7598
s0026_verity	s0026_kwilu_c	0	1	0	0	97.5
s0026_verity	s0026_kwilu_d	0	1	0	0	97.5
s0026_verity	s0026_kwilu_e	0	1	0	0	97.5
s0026_verity	s0026_kwilu_f	0	2	0	0	84.1886
s0026_verity	s0026_kwilu_g	0	1	0	0	97.5
s0026_verity	s0026_kwilu_h	0	1	0	0	97.5
s0026_verity	s0026_kwilu_i	0	1	0	0	97.5
s0026_verity	s0026_kwilu_j	0	2	0	0	84.1886
s0026_verity	s0026_kwilu_k	0	1	0	0	97.5
s0026_verity	s0026_kwilu_l	0	1	0	0	97.5
s0026_verity	s0026_kwilu_m	0	1	0	0	97.5
s0026_verity	s0026_kwilu_n	0	1	0	0	97.5
s0026_verity	s0026_kwilu_o	0	1	0	0	97.5
s0026_verity	s0026_lomami_a	0	6	0	0	45.9258
s0026_verity	s0026_lomami_b	0	2	0	0	84.1886
s0026_verity	s0026_lomami_c	0	8	0	0	36.9417
s0026_verity	s0026_lomami_d	0	9	0	0	33.6267
s0026_verity	s0026_lomami_e	0	4	0	0	60.2365
s0026_verity	s0026_lomami_f	0	5	0	0	52.1824
s0026_verity	s0026_lomami_g	0	6	0	0	45.9258
s0026_verity	s0026_lomami_h	0	2	0	0	84.1886
s0026_verity	s0026_lomami_i	0	6	0	0	45.9258
s0026_verity	s0026_lomami_j	0	4	0	0	60.2365
s0026_verity	s0026_lomami_k	0	2	0	0	84.1886
s0026_verity	s0026_lomami_l	0	5	0	0	52.1824
s0026_verity	s0026_lomami_m	0	7	0	0	40.9616
s0026_verity	s0026_lomami_n	0	4	0	0	60.2365
s0026_verity	s0026_lomami_o	0	1	0	0	97.5
s0026_verity	s0026_lomami_p	0	1	0	0	97.5
s0026_verity	s0026_lomami_q	0	2	0	0	84.1886
s0026_verity	s0026_lomami_r	0	1	0	0	97.5
s0026_verity	s0026_lomami_s	0	1	0	0	97.5
s0026_verity	s0026_lomami_t	0	1	0	0	97.5
s0026_verity	s0026_lualaba_a	0	4	0	0	60.2365
s0026_verity	s0026_lualaba_b	0	8	0	0	36.9417
s0026_verity	s0026_lualaba_c	0	2	0	0	84.1886
s0026_verity	s0026_lualaba_d	0	7	0	0	40.9616
s0026_verity	s0026_lualaba_e	0	3	0	0	70.7598
s0026_verity	s0026_lualaba_f	0	1	0	0	97.5
s0026_verity	s0026_lualaba_g	0	2	0	0	84.1886
s0026_verity	s0026_lualaba_h	0	4	0	0	60.2365
s0026_verity	s0026_lualaba_i	0	2	0	0	84.1886
s0026_verity	s0026_lualaba_j	0	1	0	0	97.5
s0026_verity	s0026_lualaba_k	0	1	0	0	97.5
s0026_verity	s0026_mai_ndombe_a	0	3	0	0	70.7598
s0026_verity	s0026_mai_ndombe_b	0	8	0	0	36.9417
s0026_verity	s0026_mai_ndombe_c	0	4	0	0	60.2365
s0026_verity	s0026_mai_ndombe_d	0	11	0	0	28.4914
s0026_verity	s0026_mai_ndombe_e	0	1	0	0	97.5
s0026_verity	s0026_mai_ndombe_f	0	5	0	0	52.1824
s0026_verity	s0026_mai_ndombe_g	0	8	0	0	36.9417
s0026_verity	s0026_mai_ndombe_h	0	6	0	0	45.9258
s0026_verity	s0026_mai_ndombe_i	0	1	0	0	97.5
s0026_verity	s0026_mai_ndombe_j	0	5	0	0	52.1824
s0026_verity	s0026_mai_ndombe_k	0	4	0	0	60.2365
s0026_verity	s0026_mai_ndombe_l	0	2	0	0	84.1886
s0026_verity	s0026_mai_ndombe_m	0	1	0	0	97.5
s0026_verity	s0026_mai_ndombe_n	0	1	0	0	97.5
s0026_verity	s0026_maniema_a	0	5	0	0	52.1824
s0026_verity	s0026_maniema_b	0	2	0	0	84.1886
s0026_verity	s0026_maniema_c	0	5	0	0	52.1824
s0026_verity	s0026_maniema_d	0	3	0	0	70.7598
s0026_verity	s0026_maniema_e	0	11	0	0	28.4914
s0026_verity	s0026_maniema_f	0	2	0	0	84.1886
s0026_verity	s0026_maniema_g	0	12	0	0	26.4648
s0026_verity	s0026_maniema_h	0	1	0	0	97.5
s0026_verity	s0026_maniema_i	0	1	0	0	97.5
s0026_verity	s0026_maniema_j	0	3	0	0	70.7598
s0026_verity	s0026_maniema_k	0	4	0	0	60.2365
s0026_verity	s0026_maniema_l	0	4	0	0	60.2365
s0026_verity	s0026_maniema_m	0	3	0	0	70.7598
s0026_verity	s0026_maniema_n	0	9	0	0	33.6267
s0026_verity	s0026_maniema_o	0	1	0	0	97.5
s0026_verity	s0026_maniema_p	0	2	0	0	84.1886
s0026_verity	s0026_maniema_q	0	6	0	0	45.9258
s0026_verity	s0026_maniema_r	0	5	0	0	52.1824
s0026_verity	s0026_maniema_s	0	1	0	0	97.5
s0026_verity	s0026_maniema_t	0	4	0	0	60.2365
s0026_verity	s0026_maniema_u	0	2	0	0	84.1886
s0026_verity	s0026_maniema_v	0	2	0	0	84.1886
s0026_verity	s0026_maniema_w	0	2	0	0	84.1886
s0026_verity	s0026_maniema_x	0	1	0	0	97.5
s0026_verity	s0026_maniema_y	0	3	0	0	70.7598
s0026_verity	s0026_mongala_a	0	5	0	0	52.1824
s0026_verity	s0026_mongala_b	0	2	0	0	84.1886
s0026_verity	s0026_mongala_c	0	1	0	0	97.5
s0026_verity	s0026_mongala_d	0	6	0	0	45.9258
s0026_verity	s0026_mongala_e	0	4	0	0	60.2365
s0026_verity	s0026_mongala_f	0	8	0	0	36.9417
s0026_verity	s0026_mongala_g	0	7	0	0	40.9616
s0026_verity	s0026_mongala_h	0	2	0	0	84.1886
s0026_verity	s0026_mongala_i	0	1	0	0	97.5
s0026_verity	s0026_mongala_j	0	3	0	0	70.7598
s0026_verity	s0026_mongala_k	0	1	0	0	97.5
s0026_verity	s0026_mongala_l	0	1	0	0	97.5
s0026_verity	s0026_mongala_m	0	1	0	0	97.5
s0026_verity	s0026_nord_kivu_a	0	9	0	0	33.6267
s0026_verity	s0026_nord_kivu_b	0	1	0	0	97.5
s0026_verity	s0026_nord_kivu_c	0	2	0	0	84.1886
s0026_verity	s0026_nord_kivu_d	0	7	0	0	40.9616
s0026_verity	s0026_nord_kivu_e	0	1	0	0	97.5
s0026_verity	s0026_nord_kivu_f	0	1	0	0	97.5
s0026_verity	s0026_nord_kivu_g	0	1	0	0	97.5
s0026_verity	s0026_nord_kivu_h	0	1	0	0	97.5
s0026_verity	s0026_nord_kivu_j	0	1	0	0	97.5
s0026_verity	s0026_nord_kivu_k	0	1	0	0	97.5
s0026_verity	s0026_nord_kivu_l	0	1	0	0	97.5
s0026_verity	s0026_nord_kivu_m	0	1	0	0	97.5
s0026_verity	s0026_nord_ubangi_a	0	3	0	0	70.7598
s0026_verity	s0026_nord_ubangi_b	0	5	0	0	52.1824
s0026_verity	s0026_nord_ubangi_c	0	12	0	0	26.4648
s0026_verity	s0026_nord_ubangi_d	0	3	0	0	70.7598
s0026_verity	s0026_nord_ubangi_e	0	5	0	0	52.1824
s0026_verity	s0026_nord_ubangi_f	0	10	0	0	30.8497
s0026_verity	s0026_nord_ubangi_g	0	7	0	0	40.9616
s0026_verity	s0026_nord_ubangi_h	0	2	0	0	84.1886
s0026_verity	s0026_nord_ubangi_i	0	5	0	0	52.1824
s0026_verity	s0026_nord_ubangi_j	0	3	0	0	70.7598
s0026_verity	s0026_nord_ubangi_k	0	1	0	0	97.5
s0026_verity	s0026_nord_ubangi_l	0	3	0	0	70.7598
s0026_verity	s0026_nord_ubangi_m	0	3	0	0	70.7598
s0026_verity	s0026_nord_ubangi_n	0	1	0	0	97.5
s0026_verity	s0026_sankuru_a	0	5	0	0	52.1824
s0026_verity	s0026_sankuru_b	0	11	0	0	28.4914
s0026_verity	s0026_sankuru_c	0	7	0	0	40.9616
s0026_verity	s0026_sankuru_d	0	1	0	0	97.5
s0026_verity	s0026_sankuru_e	0	1	0	0	97.5
s0026_verity	s0026_sankuru_f	0	3	0	0	70.7598
s0026_verity	s0026_sankuru_g	0	1	0	0	97.5
s0026_verity	s0026_sankuru_h	0	1	0	0	97.5
s0026_verity	s0026_sankuru_i	0	1	0	0	97.5
s0026_verity	s0026_sankuru_j	0	1	0	0	97.5
s0026_verity	s0026_sud_kivu_a	0	4	0	0	60.2365
s0026_verity	s0026_sud_kivu_b	0	3	0	0	70.7598
s0026_verity	s0026_sud_kivu_c	0	2	0	0	84.1886
s0026_verity	s0026_sud_kivu_d	0	1	0	0	97.5
s0026_verity	s0026_sud_kivu_e	0	1	0	0	97.5
s0026_verity	s0026_sud_kivu_f	0	2	0	0	84.1886
s0026_verity	s0026_sud_kivu_g	0	1	0	0	97.5
s0026_verity	s0026_sud_kivu_h	0	2	0	0	84.1886
s0026_verity	s0026_sud_kivu_i	0	5	0	0	52.1824
s0026_verity	s0026_sud_kivu_j	0	1	0	0	97.5
s0026_verity	s0026_sud_kivu_k	0	1	0	0	97.5
s0026_verity	s0026_sud_kivu_l	0	1	0	0	97.5
s0026_verity	s0026_sud_kivu_m	0	1	0	0	97.5
s0026_verity	s0026_sud_kivu_o	0	1	0	0	97.5
s0026_verity	s0026_sud_kivu_p	0	1	0	0	97.5
s0026_verity	s0026_sud_kivu_q	0	1	0	0	97.5
s0026_verity	s0026_sud_kivu_r	0	1	0	0	97.5
s0026_verity	s0026_sud_kivu_t	0	1	0	0	97.5
s0026_verity	s0026_sud_ubangi_a	0	4	0	0	60.2365
s0026_verity	s0026_sud_ubangi_b	0	3	0	0	70.7598
s0026_verity	s0026_sud_ubangi_c	0	2	0	0	84.1886
s0026_verity	s0026_sud_ubangi_d	0	4	0	0	60.2365
s0026_verity	s0026_sud_ubangi_e	0	1	0	0	97.5
s0026_verity	s0026_sud_ubangi_f	0	5	0	0	52.1824
s0026_verity	s0026_sud_ubangi_g	0	1	0	0	97.5
s0026_verity	s0026_sud_ubangi_h	0	1	0	0	97.5
s0026_verity	s0026_sud_ubangi_i	0	2	0	0	84.1886
s0026_verity	s0026_tanganyka_a	0	3	0	0	70.7598
s0026_verity	s0026_tanganyka_b	0	13	0	0	24.7053
s0026_verity	s0026_tanganyka_c	0	2	0	0	84.1886
s0026_verity	s0026_tanganyka_d	0	8	0	0	36.9417
s0026_verity	s0026_tanganyka_e	0	2	0	0	84.1886
s0026_verity	s0026_tanganyka_f	0	2	0	0	84.1886
s0026_verity	s0026_tanganyka_g	0	3	0	0	70.7598
s0026_verity	s0026_tanganyka_h	0	3	0	0	70.7598
s0026_verity	s0026_tanganyka_i	0	4	0	0	60.2365
s0026_verity	s0026_tanganyka_j	0	2	0	0	84.1886
s0026_verity	s0026_tanganyka_k	0	3	0	0	70.7598
s0026_verity	s0026_tanganyka_l	0	3	0	0	70.7598
s0026_verity	s0026_tanganyka_m	0	2	0	0	84.1886
s0026_verity	s0026_tanzania	0	5	0	0	52.1824
s0026_verity	s0026_tshopo_a	0	1	0	0	97.5
s0026_verity	s0026_tshopo_b	0	2	0	0	84.1886
s0026_verity	s0026_tshopo_c	0	1	0	0	97.5
s0026_verity	s0026_tshopo_d	0	6	0	0	45.9258
s0026_verity	s0026_tshopo_e	0	8	0	0	36.9417
s0026_verity	s0026_tshopo_f	0	7	0	0	40.9616
s0026_verity	s0026_tshopo_g	0	5	0	0	52.1824
s0026_verity	s0026_tshopo_h	0	3	0	0	70.7598
s0026_verity	s0026_tshopo_i	0	2	0	0	84.1886
s0026_verity	s0026_tshopo_j	0	1	0	0	97.5
s0026_verity	s0026_tshopo_k	0	5	0	0	52.1824
s0026_verity	s0026_tshopo_l	0	1	0	0	97.5
s0026_verity	s0026_tshopo_m	0	1	0	0	97.5
s0026_verity	s0026_tshopo_n	0	1	0	0	97.5
s0026_verity	s0026_tshuapa_a	0	6	0	0	45.9258
s0026_verity	s0026_tshuapa_b	0	3	0	0	70.7598
s0026_verity	s0026_tshuapa_c	0	1	0	0	97.5
s0026_verity	s0026_tshuapa_d	0	8	0	0	36.9417
s0026_verity	s0026_tshuapa_e	0	2	0	0	84.1886
s0026_verity	s0026_tshuapa_f	0	1	0	0	97.5
s0026_verity	s0026_tshuapa_g	0	1	0	0	97.5
s0026_verity	s0026_tshuapa_h	0	1	0	0	97.5
s0026_verity	s0026_tshuapa_i	0	1	0	0	97.5
s0026_verity	s0026_tshuapa_j	0	1	0	0	97.5
s0026_verity	s0026_tshuapa_k	0	1	0	0	97.5
s0026_verity	s0026_tshuapa_l	0	2	0	0	84.1886
s0026_verity	s0026_uganda	0	53	0	0	6.72345
s0026_verity	s0026_zambia	0	74	0	0	4.86276
s0028_alemayehu	s0028_Dembia	0	20	0	0	16.8433
s0028_alemayehu	s0028_Negade_bahir	0	66	0	0	5.43588
s0035_kirby	s0035_Bugesera	0	48	0	0	7.39728
s0035_kirby	s0035_Gatsibo	0	11	0	0	28.4914
s0035_kirby	s0035_Gisagara	0	27	0	0	12.7703
s0035_kirby	s0035_Huye	0	33	0	0	10.5763
s0035_kirby	s0035_Kamonyi	0	3	0	0	70.7598
s0035_kirby	s0035_Karongi	0	4	0	0	60.2365
s0035_kirby	s0035_Kayonza	0	23	0	0	14.8185
s0035_kirby	s0035_Kirehe	0	54	0	0	6.60315
s0035_kirby	s0035_Ngoma	0	52	0	0	6.84822
s0035_kirby	s0035_Nyamagabe	0	20	0	0	16.8433
s0035_kirby	s0035_Nyamasheke	0	3	0	0	70.7598
s0035_kirby	s0035_Nyanza	0	45	0	0	7.87051
s0035_kirby	s0035_Nyaruguru	0	9	0	0	33.6267
s0035_kirby	s0035_Ruhango	0	12	0	0	26.4648
s0035_kirby	s0035_Rusizi	0	7	0	0	40.9616
s0036_schreidah	s0036_Rukara	0	84	0	0	4.29649
s0042_mesiakahunu	s0042_Boende	0	177	0	0	2.06255
s0042_mesiakahunu	s0042_Kabondo	0	176	0	0	2.07414
s0042_mesiakahunu	s0042_Kapolowe	0	178	0	0	2.05108
s0042_mesiakahunu	s0042_Kimpese	0	178	0	0	2.05108
s0042_mesiakahunu	s0042_Mikalayi	0	178	0	0	2.05108
s0042_mesiakahunu	s0042_Rutshuru	0	178	0	0	2.05108
s0043_vanloon	s0043_Bukavu	0	256	0	0	1.43064
s0045_bakari	s0045_Igombe_Health_Centre_period1	0	79	0	0	4.56213
s0045_bakari	s0045_Igombe_Health_Centre_period2	0	96	0	0	3.76969
s0045_bakari	s0045_Ipinda_period1	0	90	0	0	4.01589
s0045_bakari	s0045_Ipinda_period2	0	43	0	0	8.22111
s0045_bakari	s0045_Mkuzi_period1	0	100	0	0	3.62167
s0045_bakari	s0045_Mkuzi_period2	0	97	0	0	3.73156
s0045_bakari	s0045_Mkuzi_period3	0	100	0	0	3.62167
s0045_bakari	s0045_Mlimba_period1	0	96	0	0	3.76969
s0045_bakari	s0045_Mlimba_period2	0	87	0	0	4.15146
s0045_bakari	s0045_Mlimba_period3	0	95	0	0	3.80861
s0045_bakari	s0045_Nagaga_period1	0	88	0	0	4.10526
s0045_bakari	s0045_Nagaga_period2	0	87	0	0	4.15146
s0045_bakari	s0045_Simbo_period1	0	96	0	0	3.76969
s0045_bakari	s0045_Simbo_period2	0	107	0	0	3.3888
s0045_bakari	s0045_Ujiji_Health_Centre_period1	0	101	0	0	3.58646
s0045_bakari	s0045_Ujiji_Health_Centre_period2	0	96	0	0	3.76969
s0045_bakari	s0045_Ujiji_Health_Centre_period3	0	70	0	0	5.13338
s0045_bakari	s0045_Yombo_period1	0	79	0	0	4.56213
s0045_bakari	s0045_Yombo_period2	0	79	0	0	4.56213
s0045_bakari	s0045_Yombo_period3	0	83	0	0	4.34712
s0048_vanloon	s0048_Huye	0	212	0	0	1.72499
s0049_plucinski	s0049_Uige	0	6	0	0	45.9258
s0049_plucinski	s0049_Zaire	0	18	0	0	18.5302
s0050_davlantes	s0050_Benguela	0	6	0	0	45.9258
s0050_davlantes	s0050_Lunda_Sul	0	9	0	0	33.6267
s0050_davlantes	s0050_Zaire	0	23	0	0	14.8185
s0053_issa	s0053_Doba	0	64	0	0	5.60091
s0053_issa	s0053_Kelo	0	81	0	0	4.45203
s0053_issa	s0053_Koyom	0	70	0	0	5.13338
s0054_laminou	s0054_Agadez	0	75	0	0	4.79951
s0054_laminou	s0054_Gaya	0	85	0	0	4.24703
s0054_laminou	s0054_Tessaoua	0	88	0	0	4.10526
s0055_dorkenoo	s0055_Anie	0	165	0	0	2.21088
s0055_dorkenoo	s0055_Kouve	0	192	0	0	1.90295
s0059_osborne	s0059_Bungoma	0	37	0	0	9.48906
s0060_angwe_2024	s0060_Adjumani	0	80	0	0	4.5064
s0061_kamaliddin_2024	s0061_Afar	0	7	0	0	40.9616
s0061_kamaliddin_2024	s0061_Amhara	0	144	0	0	2.52919
s0061_kamaliddin_2024	s0061_Gambella	0	5	0	0	52.1824
s0061_kamaliddin_2024	s0061_Oromia	0	24	0	0	14.2474
s0061_kamaliddin_2024	s0061_SNNPR	0	10	0	0	30.8497
s0061_kamaliddin_2024	s0061_Somali	0	7	0	0	40.9616
s0061_kamaliddin_2024	s0061_Tigray	0	36	0	0	9.73938
s0062_vonwowern_2024	s0062_Muheza	0	0
s0063_ngasala_2024	s0063_Ipinda	0	88	0	0	4.10526
s0063_ngasala_2024	s0063_Karume	0	88	0	0	4.10526
s0063_ngasala_2024	s0063_Nagaga	0	85	0	0	4.24703
s0063_ngasala_2024	s0063_Simbo	0	88	0	0	4.10526
s0065_ndiaye	s0065_Diourbel_period1	0	0
s0065_ndiaye	s0065_Diourbel_period2	0	0
s0065_ndiaye	s0065_Diourbel_period3	0	0
s0065_ndiaye	s0065_Kaolack	0	0
s0065_ndiaye	s0065_Kedougou_period1	0	0
s0065_ndiaye	s0065_Kedougou_period2	0	0
s0065_ndiaye	s0065_Kedougou_period3	0	0
s0065_ndiaye	s0065_Kedougou_period4	0	0
s0065_ndiaye	s0065_Kedougou_period5	0	0
s0065_ndiaye	s0065_Kedougou_period6	0	0
s0065_ndiaye	s0065_Kolda_period1	0	0
s0065_ndiaye	s0065_Kolda_period2	0	0
s0065_ndiaye	s0065_Pikine_period1	0	0
s0065_ndiaye	s0065_Pikine_period2	0	0
s0065_ndiaye	s0065_Pikine_period3	0	0
s0065_ndiaye	s0065_Pikine_period4	0	0
s0065_ndiaye	s0065_Pikine_period5	0	0
s0065_ndiaye	s0065_Pikine_period6	0	0
s0065_ndiaye	s0065_Thies_period1	0	0
s0065_ndiaye	s0065_Thies_period10	0	0
s0065_ndiaye	s0065_Thies_period11	0	0
s0065_ndiaye	s0065_Thies_period12	0	0
s0065_ndiaye	s0065_Thies_period2	0	0
s0065_ndiaye	s0065_Thies_period3	0	0
s0065_ndiaye	s0065_Thies_period4	0	0
s0065_ndiaye	s0065_Thies_period5	0	0
s0065_ndiaye	s0065_Thies_period6	0	0
s0065_ndiaye	s0065_Thies_period7	0	0
s0065_ndiaye	s0065_Thies_period8	0	0
s0065_ndiaye	s0065_Thies_period9	0	0
s0067_makenga_2022	s0067_Muheza	0	188	0	0	1.94304
s0068_dasilva_2023	s0068_Manica	0	98	0	0	3.6942
s0068_dasilva_2023	s0068_Maputo	0	100	0	0	3.62167
s0068_dasilva_2023	s0068_Niassa	0	100	0	0	3.62167
s0071_mohammed_sdn_2018	s0071_Khartoum	0	0
s0072_makau_ken_2024	s0072_Busia	0	226	0	0	1.619
s0073_agaba_uga_2024	s0073_acholi	0	59	0	0	6.06089
s0073_agaba_uga_2024	s0073_karamoja	0	60	0	0	5.96295
s0073_agaba_uga_2024	s0073_lango	0	60	0	0	5.96295
s0073_agaba_uga_2024	s0073_west_nile	0	59	0	0	6.06089
s0074_lepiscopia_2025	s0074_AlJazirah	0	170	0	0	2.14656
s0074_lepiscopia_2025	s0074_AlQadarif	0	87	0	0	4.15146
s0075_eloff_2025	s0075_Choi	0	118	0	0	3.07781
s0075_eloff_2025	s0075_Katima	0	14	0	0	23.1636
s0075_eloff_2025	s0075_KavangoEast	0	11	0	0	28.4914
s0075_eloff_2025	s0075_KavangoWest	0	12	0	0	26.4648
s0075_eloff_2025	s0075_Ngweze	0	8	0	0	36.9417
s0075_eloff_2025	s0075_Ohangwena	0	6	0	0	45.9258
s0075_eloff_2025	s0075_Omusati	0	27	0	0	12.7703
s0075_eloff_2025	s0075_Sesheke	0	29	0	0	11.9445
s0075_eloff_2025	s0075_Sibbinda	0	22	0	0	15.4373
s0076_martin_2025	s0076_Macha_period1	0	9	0	0	33.6267
s0076_martin_2025	s0076_Macha_period2	0	50	0	0	7.11217
s0076_martin_2025	s0076_Macha_period3	0	140	0	0	2.6005
s0076_martin_2025	s0076_Macha_period4	0	19	0	0	17.6467
s0076_martin_2025	s0076_Macha_period5	0	54	0	0	6.60315
s0076_martin_2025	s0076_Macha_period6	0	209	0	0	1.74953
s0101_plucinski_2017	s0101_Benguela	0	15	0	0	21.8019
s0101_plucinski_2017	s0101_Zaire	0	35	0	0	10.0032
s0103_ebel_2021	s0103_Cabinda	0	50	0	0	7.11217
s0105_kpemasse_2021	s0105_Bohicon	0	0
s0105_kpemasse_2021	s0105_Kandi	0	0
s0106_lepiscopia_2023	s0106_Atakora	0	53	0	0	6.72345
s0108_natama_2020	s0108_Nanoro	0	0
s0109_gansane_2021	s0109_BurkinaFaso	0	0
s0110_tarama_2023	s0110_Banfora	0	0
s0110_tarama_2023	s0110_Gaoua	0	0
s0110_tarama_2023	s0110_Orodara	0	0
s0113_mbenda_2016	s0113_Ebolowa	0	0
s0114_lepiscopia_2021	s0114_Ambam	0	26	0	0	13.2275
s0114_lepiscopia_2021	s0114_Dschang	0	90	0	0	4.01589
s0115_tuedomagb_2021	s0115_Mfou	0	0
s0115_tuedomagb_2021	s0115_Tibati	0	0
s0116_mairet_khedim_2021	s0116_Nkol_Eton	0	150	0	0	2.42926
s0117_nanarrd_2023	s0117_Yaounde	0	38	0	0	9.25128
s0118_nzoumbou_boko_2020	s0118_Bangui_Paediatric_Complex	0	117	0	0	3.1037
s0118_nzoumbou_boko_2020	s0118_Institut_Pasteur_Bangui	0	70	0	0	5.13338
s0119_mayengue_2018	s0119_CSI	0	76	0	0	4.73788
s0119_mayengue_2018	s0119_LNSP	0	3	0	0	70.7598
s0119_mayengue_2018	s0119_MFL	0	48	0	0	7.39728
s0120_yobi_2020	s0120_Bolenge	0	0
s0120_yobi_2020	s0120_Fungurume	0	0
s0120_yobi_2020	s0120_Kalima	0	0
s0120_yobi_2020	s0120_Kamina	0	0
s0120_yobi_2020	s0120_Karawa	0	0
s0120_yobi_2020	s0120_Katana	0	0
s0120_yobi_2020	s0120_Kinshasa	0	0
s0120_yobi_2020	s0120_Kisangani	0	0
s0120_yobi_2020	s0120_Lubumbashi	0	0
s0120_yobi_2020	s0120_Vanga	0	0
s0121_li_2014	s0121_Bioko	0	0
s0122_li_2015	s0122_Malabo_Regional_Hospital	0	0
s0123_riloharivas_2021	s0123_Bata	0	175	0	0	2.08587
s0123_riloharivas_2021	s0123_Ebebiyin	0	170	0	0	2.14656
s0123_riloharivas_2021	s0123_Malabo	0	131	0	0	2.77666
s0124_hailemeskel_2019	s0124_Adama	0	0
s0124_hailemeskel_2019	s0124_Babile	0	0
s0124_hailemeskel_2019	s0124_Benishangul_Gumuz	0	0
s0124_hailemeskel_2019	s0124_Gambella	0	0
s0125_hassen_2022	s0125_Adama	0	0
s0125_hassen_2022	s0125_Metehara	0	0
s0125_hassen_2022	s0125_Olenchiti	0	0
s0126_tadele_2023	s0126_Assosa	0	0
s0126_tadele_2023	s0126_Gida_Ayana	0	0
s0127_holzschuh_2024	s0127_gondar	0	0
s0127_holzschuh_2024	s0127_ziway	0	0
s0128_voumbo_matoumona_2018	s0128_Franceville_period1	0	0
s0128_voumbo_matoumona_2018	s0128_Franceville_period2	0	0
s0128_voumbo_matoumona_2018	s0128_Franceville_period3	0	0
s0128_voumbo_matoumona_2018	s0128_Franceville_period4	0	0
s0128_voumbo_matoumona_2018	s0128_Koulamoutou_period1	0	0
s0128_voumbo_matoumona_2018	s0128_Koulamoutou_period2	0	0
s0128_voumbo_matoumona_2018	s0128_Lastourville_period1	0	0
s0128_voumbo_matoumona_2018	s0128_Lastourville_period2	0	0
s0129_woldearegai_2019	s0129_Fougamou	0	0
s0130_nguyen_2019	s0130_Fougamou	0	0
s0130_nguyen_2019	s0130_Lambarene	0	0
s0131_adegbite_2019	s0131_CERMEL	0	100	0	0	3.62167
s0132_ontoua_2021	s0132_Lastourville	0	0
s0134_narh_2020	s0134_Bongo_District	0	109	0	0	3.32767
s0135_aninagyei_2020	s0135_Accra	0	84	0	0	4.29649
s0136_myers_hansen_2020	s0136_Bunkpurugu_period1	0	0
s0136_myers_hansen_2020	s0136_Bunkpurugu_period2	0	0
s0136_myers_hansen_2020	s0136_Bunkpurugu_period3	0	0
s0136_myers_hansen_2020	s0136_Bunkpurugu_period4	0	0
s0136_myers_hansen_2020	s0136_Bunkpurugu_period5	0	0
s0137_asare_2021	s0137_Assin_Fosu	0	0
s0137_asare_2021	s0137_Cape_Coast	0	0
s0137_asare_2021	s0137_Elmina	0	0
s0137_asare_2021	s0137_Twifo_Praso	0	0
s0139_dieng_2023	s0139_Central	0	59	0	0	6.06089
s0139_dieng_2023	s0139_North	0	72	0	0	4.99441
s0139_dieng_2023	s0139_South	0	41	0	0	8.60438
s0140_girgis_2023	s0140_Accra	0	39	0	0	9.02511
s0140_girgis_2023	s0140_Navrongo	0	157	0	0	2.32222
s0141_beavogui_2020	s0141_Guinea	0	389	0	0	0.943816
s0142_beavogui_2021	s0142_Maferinyah	0	0
s0143_moss_2023	s0143_Bijagos_Archipelagos	0	14	0	0	23.1636
s0146_zhou_2022	s0146_Asembo_2012	0	225	0	0	1.62614
s0146_zhou_2022	s0146_Asembo_2017	0	121	0	0	3.00266
s0147_jeang_2024	s0147_Arjo	0	91	0	0	3.97265
s0147_jeang_2024	s0147_Awash	0	23	0	0	14.8185
s0147_jeang_2024	s0147_Dire_Dawa	0	50	0	0	7.11217
s0147_jeang_2024	s0147_Gambella	0	133	0	0	2.73548
s0147_jeang_2024	s0147_Homa_Bay	0	466	0	0	0.78848
s0147_jeang_2024	s0147_Kakamega	0	126	0	0	2.88524
s0147_jeang_2024	s0147_Kisii	0	12	0	0	26.4648
s0147_jeang_2024	s0147_Kombewa	0	179	0	0	2.03974
s0147_jeang_2024	s0147_Semera	0	22	0	0	15.4373
s0148_martinez_perez_2018	s0148_st_joseph_catholic_hospital	0	17	0	0	19.5064
s0151_diarra_2021	s0151_Selingue	0	248	0	0	1.47644
s0156_dokunmu_2019	s0156_Ota	0	0
s0157_ikegbunam_2019	s0157_Nnewi	0	0
s0160_chijioke_nwauche_2021	s0160_Port_Harcourt	0	0
s0161_agomo_2021	s0161_Ijede	0	0
s0161_agomo_2021	s0161_NewBussa	0	0
s0164_chen_2021	s0164_STP	0	60	0	0	5.96295
s0165_torrentino_madamet_2014	s0165_Dakar	0	64	0	0	5.60091
s0167_madamet_2017	s0167_Dakar	0	161	0	0	2.26518
s0171_delandre_2020	s0171_Dakar	0	327	0	0	1.12176
s0172_ahouidi_2021	s0172_Bounkiling_period1	0	33	0	0	10.5763
s0172_ahouidi_2021	s0172_Bounkiling_period2	0	59	0	0	6.06089
s0172_ahouidi_2021	s0172_Bounkiling_period3	0	34	0	0	10.2818
s0173_yade_2023	s0173_Thies	0	38	0	0	9.25128
s0174_wotodjo_2023	s0174_Dielmo_period1	0	0
s0174_wotodjo_2023	s0174_Dielmo_period2	0	0
s0174_wotodjo_2023	s0174_Dielmo_period3	0	0
s0174_wotodjo_2023	s0174_Dielmo_period4	0	0
s0175_leski_2022	s0175_Bo	0	95	0	0	3.80861
s0176_jalei_2023	s0176_Afogi	0	68	0	0	5.2803
s0176_jalei_2023	s0176_Balad	0	16	0	0	20.5907
s0177_hussien_2020	s0177_Gezira	0	21	0	0	16.1098
s0177_hussien_2020	s0177_Khartorum	0	149	0	0	2.44536
s0177_hussien_2020	s0177_New_Halfa	0	29	0	0	11.9445
s0177_hussien_2020	s0177_North_Kordofan	0	14	0	0	23.1636
s0178_mohamed_2020	s0178_Khartoum	0	0
s0179_tukwasibwe_2017	s0179_Nagongera	0	0
s0180_cuu_2020	s0180_Childrens_Ward_of_Jinja_Regional_Referral_Hospital	0	0
s0181_nayebare_2020	s0181_Busia	0	0
s0183_ippolito_2020	s0183_Nchelenge	0	94	0	0	3.84834
s0184_mulenga_2021	s0184_Katete_period1	0	0
s0184_mulenga_2021	s0184_Katete_period2	0	0
s0186_holzschuh_2023	s0186_Chake_Chake	0	0
s0186_holzschuh_2023	s0186_Kusini	0	0
s0186_holzschuh_2023	s0186_Magharibi	0	0
s0186_holzschuh_2023	s0186_Micheweni	0	0
s0186_holzschuh_2023	s0186_Mkoani	0	0
s0189_kagoro_2022	s0189_Nkomazi	0	2385	0	0	0.15455
s0192_coonahan_2023	s0192_Maputo	0	91	0	0	3.97265
s0193_awor_2024	s0193_Kole_period1	0	52	0	0	6.84822
s0193_awor_2024	s0193_Kole_period2	0	60	0	0	5.96295
s0193_awor_2024	s0193_Kwania_period1	0	33	0	0	10.5763
s0193_awor_2024	s0193_Kwania_period2	0	26	0	0	13.2275
s0193_awor_2024	s0193_Oyam_period1	0	52	0	0	6.84822
s0193_awor_2024	s0193_Oyam_period2	0	62	0	0	5.77626
s0194_kassaza_2021	s0194_Kasese	0	0
s0203_mawili_mboumba_2014	s0203_Oyem_period1	0	0
s0203_mawili_mboumba_2014	s0203_Oyem_period2	0	0
s0204_nibaptn_2023	s0204_Yaounde_period1	0	128	0	0	2.84081
s0204_nibaptn_2023	s0204_Yaounde_period2	0	115	0	0	3.15682
s210_kojomfoko_2025	s210_Douala	0	33	0	0	10.5763
s210_kojomfoko_2025	s210_Maroua	0	17	0	0	19.5064
s210_kojomfoko_2025	s210_Mayo_Oulo	0	7	0	0	40.9616
s210_kojomfoko_2025	s210_Pette	0	28	0	0	12.3436
s211_schallenberg_2025	s211_Huye_period1	0	0
s211_schallenberg_2025	s211_Huye_period2	0	0
s211_schallenberg_2025	s211_Huye_period3	0	0
s211_schallenberg_2025	s211_Huye_period4	0	0
s211_schallenberg_2025	s211_Huye_period5	0	0
s215_wade_2025	s215_Bandafassi_period1	0	9	0	0	33.6267
s215_wade_2025	s215_Bandafassi_period2	0	2	0	0	84.1886
s215_wade_2025	s215_Camp_Militaire	0	27	0	0	12.7703
s215_wade_2025	s215_Dalaba_period1	0	13	0	0	24.7053
s215_wade_2025	s215_Dalaba_period2	0	11	0	0	28.4914
s215_wade_2025	s215_Dalaba_period3	0	30	0	0	11.5703
s215_wade_2025	s215_Ndiormi	0	20	0	0	16.8433
s216_milongmelong_2025	s216_Bimengue	0	55	0	0	6.48708
s216_milongmelong_2025	s216_Efoulan	0	37	0	0	9.48906
s219_amusan_2024	s219_Ibadan	0	0
s220_onyamboko_2025	s220_Kinshasa	0	1316	0	0	0.279917
s221_joao_2025	s221_Calai	0	41	0	0	8.60438
s221_joao_2025	s221_Damba	0	55	0	0	6.48708
s221_joao_2025	s221_HospitalGeralBenguela	0	63	0	0	5.68724
s221_joao_2025	s221_HospitalMunicipalBenguela	0	52	0	0	6.84822
s221_joao_2025	s221_Kianganga_MbanzaCongo	0	71	0	0	5.06294
s221_joao_2025	s221_Kuito	0	69	0	0	5.20581
s221_joao_2025	s221_Luau	0	56	0	0	6.37501
s221_joao_2025	s221_Menongue	0	66	0	0	5.43588
s221_joao_2025	s221_Moxico	0	54	0	0	6.60315
s221_joao_2025	s221_Municipal_MbanzaCongo	0	62	0	0	5.77626
s221_joao_2025	s221_Municipal_Saurimo	0	47	0	0	7.54857
s221_joao_2025	s221_Namibe	0	60	0	0	5.96295
s221_joao_2025	s221_Nhareia	0	56	0	0	6.37501
s221_joao_2025	s221_Quitexe	0	59	0	0	6.06089
s221_joao_2025	s221_Tombwa	0	4	0	0	60.2365
s221_joao_2025	s221_Txizainga_Saurimo	0	62	0	0	5.77626
s222_nuwa_2025	s222_Amudat	0	104	0	0	3.48483
s223_kimani_2025	s223_Gikambura	0	28	0	0	12.3436
s223_kimani_2025	s223_Lusegeti	0	8	0	0	36.9417
s224_nyamngee_2025	s224_Guma	0	0
s224_nyamngee_2025	s224_Makurdi	0	0
s224_nyamngee_2025	s224_Tarkaa	0	0
s225_olupot_olupot_2025	s225_Apac	0	42	0	0	8.40839
s225_olupot_olupot_2025	s225_Mbale	0	42	0	0	8.40839
s225_olupot_olupot_2025	s225_Moroto	0	34	0	0	10.2818
s225_olupot_olupot_2025	s225_Soroti	0	12	0	0	26.4648
s227_assey_2025	s227_Mwanza_period1	0	31	0	0	11.2189
s227_assey_2025	s227_Mwanza_period2	0	46	0	0	7.70618
s227_assey_2025	s227_Mwanza_period3	0	24	0	0	14.2474
s227_assey_2025	s227_Mwanza_period4	0	5	0	0	52.1824
s227_assey_2025	s227_Mwanza_period5	0	13	0	0	24.7053
s227_assey_2025	s227_Mwanza_period6	0	16	0	0	20.5907
s228_vanloon_2025	s228_Fort_Portal	0	21	0	0	16.1098
s228_vanloon_2025	s228_Karugutu_Health_Centre	0	44	0	0	8.04199
s228_vanloon_2025	s228_Kibiito_Health_Centre	0	39	0	0	9.02511
s228_vanloon_2025	s228_Rukunyu_Hospital	0	22	0	0	15.4373
s229_adika_2025	s229_LEKMA_Hospital	0	66	0	0	5.43588
s230_mihreteab_2025	s230_Agordat	0	95	0	0	3.80861
s230_mihreteab_2025	s230_Areza	0	2	0	0	84.1886
s230_mihreteab_2025	s230_Barentu	0	91	0	0	3.97265
s230_mihreteab_2025	s230_Dubarwa	0	1	0	0	97.5
s230_mihreteab_2025	s230_EmniHaily	0	4	0	0	60.2365
s230_mihreteab_2025	s230_Hagaz	0	25	0	0	13.7185
s230_mihreteab_2025	s230_Keren	0	91	0	0	3.97265
s230_mihreteab_2025	s230_Matamine	0	40	0	0	8.80973
s230_mihreteab_2025	s230_Mendefera	0	51	0	0	6.9777
s230_mihreteab_2025	s230_Mulki	0	3	0	0	70.7598
s230_mihreteab_2025	s230_Shambuko	0	61	0	0	5.86812
s230_mihreteab_2025	s230_Tesseney	0	61	0	0	5.86812
s230_mihreteab_2025	s230_Tokombia	0	62	0	0	5.77626
s0008_msmt_tza	s0008a_bukangara	0	169	0	0	2.15912
s0008_msmt_tza	s0008a_chivu	0	92	0	0	3.93033
s0008_msmt_tza	s0008a_nshamba	0	78	0	0	4.61924
s0008_msmt_tza	s0008b_bukangara	0	67	0	0	5.35697
s0008_msmt_tza	s0008b_butulage	0	154	0	0	2.36691
s0008_msmt_tza	s0008b_chivu	0	163	0	0	2.2377
s0008_msmt_tza	s0008b_kasozibakaya	0	72	0	0	4.99441
s0008_msmt_tza	s0008b_kyaka	0	102	0	0	3.55193
s0008_msmt_tza	s0008b_nshamba	0	165	0	0	2.21088
s0008_msmt_tza	s0008b_nterungwe	0	85	0	0	4.24703
s0008_msmt_tza	s0008b_rugasha	0	75	0	0	4.79951
s0008_msmt_tza	s0008b_rushwa	0	66	0	0	5.43588
s0008_msmt_tza	s0008b_rwabwere	0	84	0	0	4.29649
WWARN_11172152	WWARN_11172152_mopti_bandiagara_1997	0	0
WWARN_11294677	WWARN_11294677_kampala_1998	0	0
WWARN_11319692	WWARN_11319692_asar_village_1989	0	0
WWARN_11356518	WWARN_11356518_angola_1995	0	0
WWARN_11356518	WWARN_11356518_benin_1995	0	0
WWARN_11356518	WWARN_11356518_central_african_republic_1995	0	0
WWARN_11356518	WWARN_11356518_chad_1995	0	0
WWARN_11356518	WWARN_11356518_comoros_1995	0	0
WWARN_11356518	WWARN_11356518_congo_1995	0	0
WWARN_11356518	WWARN_11356518_cote_d_ivoire_1995	0	0
WWARN_11356518	WWARN_11356518_democratic_republic_of_the_congo_1995	0	0
WWARN_11356518	WWARN_11356518_equatorial_guinea_1995	0	0
WWARN_11356518	WWARN_11356518_gabon_1995	0	0
WWARN_11356518	WWARN_11356518_guinea_1995	0	0
WWARN_11356518	WWARN_11356518_kenya_1995	0	0
WWARN_11356518	WWARN_11356518_mali_1995	0	0
WWARN_11356518	WWARN_11356518_mauritania_1995	0	0
WWARN_11356518	WWARN_11356518_senegal_1995	0	0
WWARN_11356518	WWARN_11356518_togo_1995	0	0
WWARN_11356518	WWARN_11356518_zimbabwe_1995	0	0
WWARN_11372041	WWARN_11372041_yaounde_1994	0	0
WWARN_11679121	WWARN_11679121_agogo_1998	0	0
WWARN_11751128	WWARN_11751128_lambarene_1995	0	0
WWARN_11926004	WWARN_11926004_apac_1999	0	0
WWARN_11926004	WWARN_11926004_kampala_1999	0	0
WWARN_11926004	WWARN_11926004_tororo_1999	0	0
WWARN_12201579	WWARN_12201579_pikine_2000	0	0
WWARN_12224572	WWARN_12224572_yaounde_1997	0	0
WWARN_12375368	WWARN_12375368_mahajanga_1999	0	0
WWARN_12375368	WWARN_12375368_toamasina_1999	0	0
WWARN_12455495	WWARN_12455495_yaounde_2000	0	0
WWARN_12455496	WWARN_12455496_yaounde_2000	0	0
WWARN_12474488	WWARN_12474488_apac_1998	0	0
WWARN_12474488	WWARN_12474488_arua_1998	0	0
WWARN_12474488	WWARN_12474488_jinja_1998	0	0
WWARN_12474488	WWARN_12474488_kabarole_1998	0	0
WWARN_12474488	WWARN_12474488_rukungiri_1998	0	0
WWARN_12474488	WWARN_12474488_tororo_1998	0	0
WWARN_12479542	WWARN_12479542_hodh_el_gharbi_1998	0	0
WWARN_12518847	WWARN_12518847_gambia_1999	0	0
WWARN_12625147	WWARN_12625147_harper_2000	0	0
WWARN_12641402	WWARN_12641402_abanla_1996	0	0
WWARN_12798014	WWARN_12798014_masasi_1999	0	0
WWARN_13677373	WWARN_13677373_south_sudan_2001	0	0
WWARN_14636690	WWARN_14636690_bobo_dioulasso_1998	0	0
WWARN_14641841	WWARN_14641841_akuem_2002	0	0
WWARN_15031793	WWARN_15031793_asar_1990	0	0
WWARN_15031793	WWARN_15031793_asar_1993	0	0
WWARN_15031793	WWARN_15031793_asar_1998	0	0
WWARN_15031793	WWARN_15031793_asar_1999	0	0
WWARN_15031793	WWARN_15031793_asar_2000	0	0
WWARN_15031793	WWARN_15031793_asar_2001	0	0
WWARN_15272415	WWARN_15272415_kidal_1999	0	0
WWARN_15388456	WWARN_15388456_farafenni_2000	0	0
WWARN_15638145	WWARN_15638145_moroni_2001	0	0
WWARN_15717281	WWARN_15717281_micheweni_kivunge_2002	0	0
WWARN_15772316	WWARN_15772316_bourasso_2000	0	0
WWARN_15814601	WWARN_15814601_thiadiaye_2001	0	0
WWARN_15869770	WWARN_15869770_limun_village_2003	0	0
WWARN_15986248	WWARN_15986248_pikine_2001	0	0
WWARN_16002038	WWARN_16002038_brazzaville_2003	0	0
WWARN_16112915	WWARN_16112915_apac_1998	0	0
WWARN_16112915	WWARN_16112915_arua_1998	0	0
WWARN_16112915	WWARN_16112915_jinja_1998	0	0
WWARN_16112915	WWARN_16112915_kabarole_1998	0	0
WWARN_16112915	WWARN_16112915_rukungiri_1998	0	0
WWARN_16112915	WWARN_16112915_tororo_1998	0	0
WWARN_16117966	WWARN_16117966_tamale_2000	0	0
WWARN_16154388	WWARN_16154388_benin_1998	0	0
WWARN_16154388	WWARN_16154388_burkina_faso_1998	0	0
WWARN_16154388	WWARN_16154388_burundi_1998	0	0
WWARN_16154388	WWARN_16154388_cameroon_1998	0	0
WWARN_16154388	WWARN_16154388_central_african_republic_1998	0	0
WWARN_16154388	WWARN_16154388_cote_d_ivoire_1998	0	0
WWARN_16154388	WWARN_16154388_democratic_republic_of_the_congo_1998	0	0
WWARN_16154388	WWARN_16154388_ghana_1998	0	0
WWARN_16154388	WWARN_16154388_guinea_bissau_1998	0	0
WWARN_16154388	WWARN_16154388_huye_district_1998	0	0
WWARN_16154388	WWARN_16154388_iringa_2002	0	0
WWARN_16154388	WWARN_16154388_kenya_1998	0	0
WWARN_16154388	WWARN_16154388_kinshasa_2000	0	0
WWARN_16154388	WWARN_16154388_madagascar_1998	0	0
WWARN_16154388	WWARN_16154388_mali_1998	0	0
WWARN_16154388	WWARN_16154388_mozambique_1998	0	0
WWARN_16154388	WWARN_16154388_niger_1998	0	0
WWARN_16154388	WWARN_16154388_nigeria_1998	0	0
WWARN_16154388	WWARN_16154388_senegal_1998	0	0
WWARN_16154388	WWARN_16154388_sierra_leone_1998	0	0
WWARN_16154388	WWARN_16154388_south_africa_1998	0	0
WWARN_16154388	WWARN_16154388_tanzania_1998	0	0
WWARN_16154388	WWARN_16154388_zambia_1998	0	0
WWARN_16163624	WWARN_16163624_micheweni_kivunge_2002	0	0
WWARN_16171768	WWARN_16171768_gadaref_2001	0	0
WWARN_16171768	WWARN_16171768_haj_yousif_2001	0	0
WWARN_16185238	WWARN_16185238_brazzaville_1999	0	0
WWARN_16185238	WWARN_16185238_pointe_noire_1999	0	0
WWARN_16206082	WWARN_16206082_farafenni_2002	0	0
WWARN_16235185	WWARN_16235185_lambarene_2002	0	0
WWARN_16271310	WWARN_16271310_siaya_district_2003	0	0
WWARN_16310329	WWARN_16310329_comoros_2003	0	0
WWARN_16336938	WWARN_16336938_gedarif_hospital_2000	0	0
WWARN_16442577	WWARN_16442577_andapa_2001	0	0
WWARN_16442577	WWARN_16442577_tsiroanomandidy_2002	0	0
WWARN_16474071	WWARN_16474071_bangui_2004	0	0
WWARN_16518760	WWARN_16518760_apac_2002	0	0
WWARN_16518760	WWARN_16518760_arua_2002	0	0
WWARN_16518760	WWARN_16518760_jinja_2002	0	0
WWARN_16518760	WWARN_16518760_kanungu_2002	0	0
WWARN_16518760	WWARN_16518760_mubende_2002	0	0
WWARN_16518760	WWARN_16518760_tororo_2002	0	0
WWARN_16569231	WWARN_16569231_benin_1998	0	0
WWARN_16569231	WWARN_16569231_cameroon_1998	0	0
WWARN_16569231	WWARN_16569231_comoros_1998	0	0
WWARN_16569231	WWARN_16569231_congo_1998	0	0
WWARN_16569231	WWARN_16569231_cote_d_ivoire_1998	0	0
WWARN_16569231	WWARN_16569231_kenya_1998	0	0
WWARN_16569231	WWARN_16569231_madagascar_1998	0	0
WWARN_16569231	WWARN_16569231_mali_1998	0	0
WWARN_16569231	WWARN_16569231_mauritania_1998	0	0
WWARN_16569231	WWARN_16569231_nigeria_1998	0	0
WWARN_16569231	WWARN_16569231_senegal_1998	0	0
WWARN_16569231	WWARN_16569231_togo_1998	0	0
WWARN_16641472	WWARN_16641472_tororo_2003	0	0
WWARN_16690361	WWARN_16690361_gedarif_state_2002	0	0
WWARN_16703518	WWARN_16703518_kwamasimba_2003	0	0
WWARN_16703518	WWARN_16703518_kwamasimba_2004	0	0
WWARN_16703518	WWARN_16703518_mkokola_2003	0	0
WWARN_16703518	WWARN_16703518_mkokola_2004	0	0
WWARN_16817953	WWARN_16817953_dilla_2004	0	0
WWARN_16837722	WWARN_16837722_dakar_2002	0	0
WWARN_16837724	WWARN_16837724_ibadan_2005	0	0
WWARN_16837725	WWARN_16837725_bobo_dioulasso_2_2003	0	0
WWARN_16874478	WWARN_16874478_ibadan_2002	0	0
WWARN_17033142	WWARN_17033142_benin_1998	0	0
WWARN_17033142	WWARN_17033142_burkina_faso_1998	0	0
WWARN_17033142	WWARN_17033142_burundi_1998	0	0
WWARN_17033142	WWARN_17033142_cameroon_1998	0	0
WWARN_17033142	WWARN_17033142_central_african_republic_1998	0	0
WWARN_17033142	WWARN_17033142_cote_d_ivoire_1998	0	0
WWARN_17033142	WWARN_17033142_democratic_republic_of_the_congo_1998	0	0
WWARN_17033142	WWARN_17033142_ghana_1998	0	0
WWARN_17033142	WWARN_17033142_guinea_bissau_1998	0	0
WWARN_17033142	WWARN_17033142_huye_district_1998	0	0
WWARN_17033142	WWARN_17033142_kenya_1998	0	0
WWARN_17033142	WWARN_17033142_madagascar_1998	0	0
WWARN_17033142	WWARN_17033142_mali_1998	0	0
WWARN_17033142	WWARN_17033142_mozambique_1998	0	0
WWARN_17033142	WWARN_17033142_niger_1998	0	0
WWARN_17033142	WWARN_17033142_nigeria_1998	0	0
WWARN_17033142	WWARN_17033142_senegal_1998	0	0
WWARN_17033142	WWARN_17033142_sierra_leone_1998	0	0
WWARN_17033142	WWARN_17033142_south_africa_1998	0	0
WWARN_17033142	WWARN_17033142_tanzania_1998	0	0
WWARN_17033142	WWARN_17033142_zambia_1998	0	0
WWARN_17096149	WWARN_17096149_lambarene_1995	0	0
WWARN_17096149	WWARN_17096149_lambarene_2002	0	0
WWARN_17158810	WWARN_17158810_hohoe_2004	0	0
WWARN_17158810	WWARN_17158810_navrongo_2004	0	0
WWARN_17158810	WWARN_17158810_sunyani_2004	0	0
WWARN_17158810	WWARN_17158810_tarkwa_2004	0	0
WWARN_17158810	WWARN_17158810_yendi_2004	0	0
WWARN_17194834	WWARN_17194834_muheza_2002	0	0
WWARN_17206274	WWARN_17206274_dielmo_1990	0	0
WWARN_17206274	WWARN_17206274_dielmo_1991	0	0
WWARN_17206274	WWARN_17206274_dielmo_1992	0	0
WWARN_17206274	WWARN_17206274_dielmo_1993	0	0
WWARN_17206274	WWARN_17206274_dielmo_1994	0	0
WWARN_17206274	WWARN_17206274_dielmo_1995	0	0
WWARN_17206274	WWARN_17206274_dielmo_1996	0	0
WWARN_17206274	WWARN_17206274_dielmo_1997	0	0
WWARN_17206274	WWARN_17206274_dielmo_1998	0	0
WWARN_17206274	WWARN_17206274_dielmo_1999	0	0
WWARN_17224049	WWARN_17224049_mbeya_matema_2004	0	0
WWARN_17292769	WWARN_17292769_bobo_dioulasso_2_2005	0	0
WWARN_17409009	WWARN_17409009_niamey_2003	0	0
WWARN_17428334	WWARN_17428334_osogbo_2004	0	0
WWARN_17467343	WWARN_17467343_nhacra_pefin_1992	0	0
WWARN_17467343	WWARN_17467343_nhacra_placc_1993	0	0
WWARN_17467343	WWARN_17467343_nhacra_placc_1995	0	0
WWARN_17467343	WWARN_17467343_nhacra_placc_2004	0	0
WWARN_17467343	WWARN_17467343_nhacra_placc_2005	0	0
WWARN_17467344	WWARN_17467344_tanzania_2002	0	0
WWARN_17467344	WWARN_17467344_tanzania_2005	0	0
WWARN_17467758	WWARN_17467758_tamale_teaching_hospital_2002	0	0
WWARN_17488902	WWARN_17488902_guinea_bissau_2001	0	0
WWARN_17538894	WWARN_17538894_ziniare_bousse_2002	0	0
WWARN_17553226	WWARN_17553226_blantyre_2004	0	0
WWARN_17553226	WWARN_17553226_mpemba_madziabango_2004	0	0
WWARN_17556614	WWARN_17556614_saharevo_2004	0	0
WWARN_17556614	WWARN_17556614_sainte_marie_2004	0	0
WWARN_17556614	WWARN_17556614_tsiroanomandidy_2004	0	0
WWARN_17556619	WWARN_17556619_blantyre_2003	0	0
WWARN_17562798	WWARN_17562798_tororo_2004	0	0
WWARN_17562799	WWARN_17562799_tamale_2002	0	0
WWARN_17609321	WWARN_17609321_kampala_kakira_2004	0	0
WWARN_17693716	WWARN_17693716_gedarif_hospital_2000	0	0
WWARN_17827355	WWARN_17827355_moroni_2004	0	0
WWARN_17904509	WWARN_17904509_bourasso_bagala_boron_2003	0	0
WWARN_17904509	WWARN_17904509_nouna_2003	0	0
WWARN_18008244	WWARN_18008244_farafenni_hospital_1998	0	0
WWARN_18008244	WWARN_18008244_farafenni_hospital_1999	0	0
WWARN_18008244	WWARN_18008244_farafenni_hospital_2000	0	0
WWARN_18008244	WWARN_18008244_farafenni_hospital_2001	0	0
WWARN_18008244	WWARN_18008244_farafenni_hospital_2002	0	0
WWARN_18270569	WWARN_18270569_blantyre_2003	0	0
WWARN_18304270	WWARN_18304270_burkina_faso_2005	0	0
WWARN_18337343	WWARN_18337343_bougoula_hameau_2002	0	0
WWARN_18373107	WWARN_18373107_daraweesh_2003	0	0
WWARN_18399317	WWARN_18399317_benin_city_2006	0	0
WWARN_18411325	WWARN_18411325_kabobo_kanyawegi_1996	0	0
WWARN_18411325	WWARN_18411325_kampala_1998	0	0
WWARN_18411325	WWARN_18411325_navrongo_1996	0	0
WWARN_18523801	WWARN_18523801_pikine_2004	0	0
WWARN_18590577	WWARN_18590577_maciana_2001	0	0
WWARN_18590577	WWARN_18590577_maciana_2003	0	0
WWARN_18671871	WWARN_18671871_kakamega_2005	0	0
WWARN_18671871	WWARN_18671871_kisii_2005	0	0
WWARN_18671871	WWARN_18671871_kombewa_2005	0	0
WWARN_18682531	WWARN_18682531_guediawaye_2000	0	0
WWARN_19014684	WWARN_19014684_luanda_2005	0	0
WWARN_19075074	WWARN_19075074_ibadan_2006	0	0
WWARN_19187521	WWARN_19187521_bondo_2007	0	0
WWARN_19210165	WWARN_19210165_fukayosi_2004	0	0
WWARN_19236701	WWARN_19236701_banizoumbou_zindarou_2003	0	0
WWARN_19245687	WWARN_19245687_bamako_2002	0	0
WWARN_19245687	WWARN_19245687_bamako_2003	0	0
WWARN_19346369	WWARN_19346369_mkokola_kwamasimba_2003	0	0
WWARN_19346369	WWARN_19346369_mkokola_kwamasimba_2004	0	0
WWARN_19346369	WWARN_19346369_mkokola_kwamasimba_2006	0	0
WWARN_19346369	WWARN_19346369_mkokola_kwamasimba_2007	0	0
WWARN_19346374	WWARN_19346374_kinshasa_2008	0	0
WWARN_19398039	WWARN_19398039_chemelil_2006	0	0
WWARN_19398039	WWARN_19398039_iguhu_2006	0	0
WWARN_19398039	WWARN_19398039_kisian_2006	0	0
WWARN_19398039	WWARN_19398039_miwani_2006	0	0
WWARN_19450282	WWARN_19450282_kilifi_1993	0	0
WWARN_19450282	WWARN_19450282_kilifi_1994	0	0
WWARN_19450282	WWARN_19450282_kilifi_1995	0	0
WWARN_19450282	WWARN_19450282_kilifi_1997	0	0
WWARN_19450282	WWARN_19450282_kilifi_1998	0	0
WWARN_19450282	WWARN_19450282_kilifi_1999	0	0
WWARN_19450282	WWARN_19450282_kilifi_2000	0	0
WWARN_19450282	WWARN_19450282_kilifi_2001	0	0
WWARN_19450282	WWARN_19450282_kilifi_2002	0	0
WWARN_19450282	WWARN_19450282_kilifi_2003	0	0
WWARN_19450282	WWARN_19450282_kilifi_2006	0	0
WWARN_19624477	WWARN_19624477_blantyre_2007	0	0
WWARN_19624477	WWARN_19624477_kaporo_2007	0	0
WWARN_19704124	WWARN_19704124_multisite_2006	0	0
WWARN_19704124	WWARN_19704124_multisite_2007	0	0
WWARN_19708897	WWARN_19708897_uige_provincial_hospital_2004	0	0
WWARN_19770282	WWARN_19770282_kilifi_2005	0	0
WWARN_19953193	WWARN_19953193_ibadan_2005	0	0
WWARN_20041947	WWARN_20041947_multiple_sites_2002	0	0
WWARN_20060374	WWARN_20060374_nouna_2005	0	0
WWARN_20065051	WWARN_20065051_kampala_2006	0	0
WWARN_20105282	WWARN_20105282_garoua_2004	0	0
WWARN_20105282	WWARN_20105282_mutengene_2004	0	0
WWARN_20105282	WWARN_20105282_yaounde_2004	0	0
WWARN_20148338	WWARN_20148338_nouna_2001	0	0
WWARN_20212335	WWARN_20212335_nuba_montains_2003	0	0
WWARN_20226032	WWARN_20226032_asar_2007	0	0
WWARN_20231394	WWARN_20231394_bobo_dioulasso_2_2006	0	0
WWARN_20231394	WWARN_20231394_bobo_dioulasso_2_2007	0	0
WWARN_20352101	WWARN_20352101_dakar_2007	0	0
WWARN_20439955	WWARN_20439955_benin_1999	0	0
WWARN_20439955	WWARN_20439955_benin_2005	0	0
WWARN_20439955	WWARN_20439955_burkina_faso_2005	0	0
WWARN_20439955	WWARN_20439955_cameroon_2003	0	0
WWARN_20439955	WWARN_20439955_chad_2006	0	0
WWARN_20439955	WWARN_20439955_cote_d_ivoire_1999	0	0
WWARN_20439955	WWARN_20439955_cote_d_ivoire_2004	0	0
WWARN_20439955	WWARN_20439955_democratic_republic_of_the_congo_1999	0	0
WWARN_20439955	WWARN_20439955_democratic_republic_of_the_congo_2002	0	0
WWARN_20439955	WWARN_20439955_guinea_2003	0	0
WWARN_20439955	WWARN_20439955_ihosy_maevatanana_miandrivazo_tsiroanomandidy_saharevo_and_moramanga_2006	0	0
WWARN_20439955	WWARN_20439955_mali_2005	0	0
WWARN_20439955	WWARN_20439955_mauritania_2006	0	0
WWARN_20439955	WWARN_20439955_mozambique_1997	0	0
WWARN_20439955	WWARN_20439955_niger_2006	0	0
WWARN_20439955	WWARN_20439955_senegal_2005	0	0
WWARN_20439955	WWARN_20439955_togo_1999	0	0
WWARN_20565881	WWARN_20565881_luanda_2007	0	0
WWARN_20662717	WWARN_20662717_blantyre_1992	0	0
WWARN_20662717	WWARN_20662717_blantyre_2005	0	0
WWARN_20682863	WWARN_20682863_elfau_2007	0	0
WWARN_20682863	WWARN_20682863_wad_medani_2007	0	0
WWARN_20691106	WWARN_20691106_jimma_2006	0	0
WWARN_20967251	WWARN_20967251_ejeda_ihosy_maevatanana_mian_drivazo_tsiroanomandidy_moramanga_farafangana_and_andapa_2006	0	0
WWARN_21078941	WWARN_21078941_kampala_2004	0	0
WWARN_21106088	WWARN_21106088_kisumu_2003	0	0
WWARN_21120702	WWARN_21120702_lafia_2006	0	0
WWARN_21120702	WWARN_21120702_osogbo_2006	0	0
WWARN_21148503	WWARN_21148503_bissau_2006	0	0
WWARN_21251998	WWARN_21251998_franceville_2004	0	0
WWARN_21251998	WWARN_21251998_franceville_2009	0	0
WWARN_21288822	WWARN_21288822_bekwai_2007	0	0
WWARN_21288822	WWARN_21288822_cape_coast_2007	0	0
WWARN_21288822	WWARN_21288822_navrongo_2007	0	0
WWARN_21288822	WWARN_21288822_sunyani_2007	0	0
WWARN_21300016	WWARN_21300016_kangaba_kela_2001	0	0
WWARN_21327004	WWARN_21327004_kumasi_2007	0	0
WWARN_21410954	WWARN_21410954_kibaha_district_2007	0	0
WWARN_21427394	WWARN_21427394_bagamoyo_district_2007	0	0
WWARN_21734121	WWARN_21734121_kisumu_kisii_and_kericho_district_hospitals_and_chulaimbo_sub_district_hospital_2007	0	0
WWARN_21745377	WWARN_21745377_nyanyano_okyereko_buduatta_apam_kasoa_achimota_and_maamobi_2010	0	0
WWARN_21810256	WWARN_21810256_west_arsi_2007	0	0
WWARN_21858115	WWARN_21858115_brazzaville_2005	0	0
WWARN_21881128	WWARN_21881128_kampala_2004	0	0
WWARN_21896916	WWARN_21896916_asar_daraweesh_abu_adam_new_halfa_2008	0	0
WWARN_21996622	WWARN_21996622_butare_2010	0	0
WWARN_22004584	WWARN_22004584_lambarene_2005	0	0
WWARN_22004584	WWARN_22004584_lamberene_1995	0	0
WWARN_22022487	WWARN_22022487_gaza_province_2006	0	0
WWARN_22022487	WWARN_22022487_gaza_province_2007	0	0
WWARN_22022487	WWARN_22022487_gaza_province_2008	0	0
WWARN_22022487	WWARN_22022487_gaza_province_2009	0	0
WWARN_22022487	WWARN_22022487_gaza_province_2010	0	0
WWARN_22096496	WWARN_22096496_asembo_1996	0	0
WWARN_22096496	WWARN_22096496_asembo_2001	0	0
WWARN_22118982	WWARN_22118982_iganga_2009	0	0
WWARN_22118982	WWARN_22118982_mwanza_2009	0	0
WWARN_22144430	WWARN_22144430_korogwe_2003	0	0
WWARN_22144430	WWARN_22144430_korogwe_2004	0	0
WWARN_22144430	WWARN_22144430_korogwe_2006	0	0
WWARN_22144430	WWARN_22144430_korogwe_2007	0	0
WWARN_22144430	WWARN_22144430_korogwe_2008	0	0
WWARN_22144430	WWARN_22144430_korogwe_2009	0	0
WWARN_22144430	WWARN_22144430_korogwe_2010	0	0
WWARN_22302850	WWARN_22302850_ibadan_2004	0	0
WWARN_22369089	WWARN_22369089_igombe_health_centre_2010	0	0
WWARN_22462737	WWARN_22462737_central_african_republic_2002	0	0
WWARN_22462737	WWARN_22462737_central_african_republic_2008	0	0
WWARN_22463364	WWARN_22463364_makelekele_2010	0	0
WWARN_22498364	WWARN_22498364_mfou_2005	0	0
WWARN_22498364	WWARN_22498364_yaounde_2005	0	0
WWARN_22641431	WWARN_22641431_tiwi_1999	0	0
WWARN_22641431	WWARN_22641431_tiwi_2008	0	0
WWARN_22694921	WWARN_22694921_dakar_2009	0	0
WWARN_22706959	WWARN_22706959_pikine_2000	0	0
WWARN_22706959	WWARN_22706959_pikine_2001	0	0
WWARN_22706959	WWARN_22706959_pikine_2002	0	0
WWARN_22706959	WWARN_22706959_pikine_2003	0	0
WWARN_22706959	WWARN_22706959_pikine_2004	0	0
WWARN_22706959	WWARN_22706959_pikine_2005	0	0
WWARN_22706959	WWARN_22706959_pikine_2006	0	0
WWARN_22706959	WWARN_22706959_pikine_2009	0	0
WWARN_22850519	WWARN_22850519_dande_2010	0	0
WWARN_22904636	WWARN_22904636_bonoua_2005	0	0
WWARN_22904636	WWARN_22904636_samo_2005	0	0
WWARN_22912697	WWARN_22912697_ndirande_2007	0	0
WWARN_22927495	WWARN_22927495_mbour_fatick_bambey_2009	0	0
WWARN_22927495	WWARN_22927495_mbour_fatick_bambey_2010	0	0
WWARN_22927495	WWARN_22927495_tambacounda_velingara_and_saraya_2010	0	0
WWARN_22927495	WWARN_22927495_tambacounda_velingara_saraya_2011	0	0
WWARN_22966778	WWARN_22966778_micheweni_north_a_2010	0	0
WWARN_23153201	WWARN_23153201_franceville_2009	0	0
WWARN_23220229	WWARN_23220229_kampala_wakiso_2007	0	0
WWARN_23272998	WWARN_23272998_umkhanyakude_health_district_2012	0	0
WWARN_23382159	WWARN_23382159_linga_linga_2009	0	0
WWARN_23382159	WWARN_23382159_linga_linga_furvela_2010	0	0
WWARN_23506218	WWARN_23506218_fukayosi_2008	0	0
WWARN_23506218	WWARN_23506218_fukayosi_2010	0	0
WWARN_23506218	WWARN_23506218_fukayosi_2011	0	0
WWARN_23510231	WWARN_23510231_micheweni_north_a_2010	0	0
WWARN_23510258	WWARN_23510258_dakar_2010	0	0
WWARN_23537170	WWARN_23537170_miyobo_2005	0	0
WWARN_23537170	WWARN_23537170_ngonamanga_2005	0	0
WWARN_23617576	WWARN_23617576_mbour_bambey_fatick_2008	0	0
WWARN_23617576	WWARN_23617576_mbour_bambey_fatick_2009	0	0
WWARN_23617576	WWARN_23617576_mbour_bambey_fatick_2010	0	0
WWARN_23634705	WWARN_23634705_littoral_oueme_2011	0	0
WWARN_23675533	WWARN_23675533_kisumu_kisii_kericho_2008	0	0
WWARN_23675533	WWARN_23675533_kisumu_kisii_kericho_2009	0	0
WWARN_23675533	WWARN_23675533_kisumu_kisii_kericho_2010	0	0
WWARN_23675533	WWARN_23675533_kisumu_kisii_kericho_2011	0	0
WWARN_23870667	WWARN_23870667_kassala_city_2012	0	0
WWARN_23893800	WWARN_23893800_fana_2005	0	0
WWARN_24028570	WWARN_24028570_burkina_faso_2012	0	0
WWARN_24028570	WWARN_24028570_ghana_2012	0	0
WWARN_24028570	WWARN_24028570_kenya_2012	0	0
WWARN_24028570	WWARN_24028570_nigeria_2012	0	0
WWARN_24028570	WWARN_24028570_south_sudan_2012	0	0
WWARN_24060234	WWARN_24060234_democratic_republic_of_the_congo_2010	0	0
WWARN_24092656	WWARN_24092656_yaounde_douala_ebolowa_kyeossi_bertoua_2010	0	0
WWARN_24100489	WWARN_24100489_allada_sekou_2007	0	0
WWARN_24172030	WWARN_24172030_bekwai_begoro_hohoe_sunyani_tarkwa_navrongo_wa_yendi_cape_coast_2003	0	0
WWARN_24172030	WWARN_24172030_bekwai_begoro_hohoe_sunyani_tarkwa_navrongo_wa_yendi_cape_coast_2005	0	0
WWARN_24172030	WWARN_24172030_bekwai_begoro_hohoe_sunyani_tarkwa_navrongo_wa_yendi_cape_coast_2007	0	0
WWARN_24172030	WWARN_24172030_bekwai_begoro_hohoe_sunyani_tarkwa_navrongo_wa_yendi_cape_coast_2010	0	0
WWARN_24225351	WWARN_24225351_parakou_2012	0	0
WWARN_24225406	WWARN_24225406_coastal_region_kibiti_rufiji_2010	0	0
WWARN_24225406	WWARN_24225406_kagera_muleba_district_2010	0	0
WWARN_24225406	WWARN_24225406_mbeya_kyela_and_rungwe_districts_2010	0	0
WWARN_24225406	WWARN_24225406_mtwara_tandahimba_and_mtwara_urban_2010	0	0
WWARN_24225406	WWARN_24225406_mwanza_misungwi_district_2010	0	0
WWARN_24225406	WWARN_24225406_tanga_bondo_village_2010	0	0
WWARN_24314037	WWARN_24314037_thies_2008	0	0
WWARN_24354640	WWARN_24354640_macha_2006	0	0
WWARN_24359280	WWARN_24359280_kinshasa_2010	0	0
WWARN_24446524	WWARN_24446524_tororo_2010	0	0
WWARN_24581308	WWARN_24581308_angola_2012	0	0
WWARN_24610872	WWARN_24610872_tororo_2007	0	0
WWARN_24629020	WWARN_24629020_tororo_2007	0	0
WWARN_24657918	WWARN_24657918_guinea_bissau_2001	0	0
WWARN_24657918	WWARN_24657918_liberia_1978	0	0
WWARN_24657918	WWARN_24657918_tanzania_2008	0	0
WWARN_24674605	WWARN_24674605_shalla_district_2012	0	0
WWARN_24723474	WWARN_24723474_blantyre_lilongwe_mwanza_chiradzulu_phalombe_nkhotakota_rumphi_karonga_2009	0	0
WWARN_24727053	WWARN_24727053_accra_2010	0	0
WWARN_24727053	WWARN_24727053_ashanti_2010	0	0
WWARN_24727053	WWARN_24727053_brong_ahafo_2010	0	0
WWARN_24727053	WWARN_24727053_central_ghana_2010	0	0
WWARN_24727053	WWARN_24727053_volta_2010	0	0
WWARN_24727053	WWARN_24727053_western_ghana_2010	0	0
WWARN_24732459	WWARN_24732459_multiple_2007	0	0
WWARN_24733476	WWARN_24733476_satiri_balla_kadomba_2009	0	0
WWARN_24752268	WWARN_24752268_kisumu_kisii_kericho_2010	0	0
WWARN_24799371	WWARN_24799371_tororo_2003	0	0
WWARN_24799371	WWARN_24799371_tororo_2005	0	0
WWARN_24799371	WWARN_24799371_tororo_2007	0	0
WWARN_24799371	WWARN_24799371_tororo_2008	0	0
WWARN_24799371	WWARN_24799371_tororo_2009	0	0
WWARN_24799371	WWARN_24799371_tororo_2010	0	0
WWARN_24799371	WWARN_24799371_tororo_2011	0	0
WWARN_24799371	WWARN_24799371_tororo_2012	0	0
WWARN_24964730	WWARN_24964730_omo_nada_bala_wajo_arba_minch_harar_2009	0	0
WWARN_24994911	WWARN_24994911_mbita_2011	0	0
WWARN_25007802	WWARN_25007802_coastal_kibiti_2010	0	0
WWARN_25007802	WWARN_25007802_kagera_2010	0	0
WWARN_25007802	WWARN_25007802_mbeya_2010	0	0
WWARN_25007802	WWARN_25007802_mtwara_2010	0	0
WWARN_25007802	WWARN_25007802_mwanza_2010	0	0
WWARN_25007802	WWARN_25007802_tanga_2010	0	0
WWARN_25075834	WWARN_25075834_Ilorin_2011	0	6	0	0	45.9258
WWARN_25075834	WWARN_25075834_Ilorin_2012	0	34	0	0	10.2818
WWARN_25075834	WWARN_25075834_Kinshasa_2013	0	120	0	0	3.0273
WWARN_25075834	WWARN_25075834_Pingilikani_2011	0	59	0	0	6.06089
WWARN_25098280	WWARN_25098280_maputo_2003	0	0
WWARN_25098280	WWARN_25098280_maputo_2010	0	0
WWARN_25144768	WWARN_25144768_Apac_2012	0	133	0	0	2.73548
WWARN_25183026	WWARN_25183026_karamoja_2007	0	0
WWARN_25183026	WWARN_25183026_makindye_2007	0	0
WWARN_25199781	WWARN_25199781_dakar_2009	0	0
WWARN_25348538	WWARN_25348538_accra_2013	0	0
WWARN_25367300	WWARN_25367300_Cape_Coast_2007	0	92	0	0	3.93033
WWARN_25367300	WWARN_25367300_Faladje_2007	0	91	0	0	3.97265
WWARN_25367300	WWARN_25367300_Kinshasa_2007	0	82	0	0	4.39895
WWARN_25367300	WWARN_25367300_Koumassi_2007	0	98	0	0	3.6942
WWARN_25367300	WWARN_25367300_Libreville_2007	0	93	0	0	3.8889
WWARN_25367300	WWARN_25367300_Tanga_2007	0	92	0	0	3.93033
WWARN_25395861	WWARN_25395861_kisumu_2008	0	0
WWARN_25403659	WWARN_25403659_burkina_faso_2005	0	0
WWARN_25421474	WWARN_25421474_bissau_2003	0	0
WWARN_25421474	WWARN_25421474_bissau_2004	0	0
WWARN_25421474	WWARN_25421474_bissau_2005	0	0
WWARN_25421474	WWARN_25421474_bissau_2006	0	0
WWARN_25421474	WWARN_25421474_bissau_2007	0	0
WWARN_25421474	WWARN_25421474_bissau_2008	0	0
WWARN_25421474	WWARN_25421474_bissau_2010	0	0
WWARN_25421474	WWARN_25421474_bissau_2011	0	0
WWARN_25421474	WWARN_25421474_bissau_2012	0	0
WWARN_25425434	WWARN_25425434_burkina_faso_2006	0	0
WWARN_25425434	WWARN_25425434_ghana_2004	0	0
WWARN_25425434	WWARN_25425434_ghana_2006	0	0
WWARN_25425434	WWARN_25425434_kampala_jinja_2004	0	0
WWARN_25425434	WWARN_25425434_kenya_2004	0	0
WWARN_25425434	WWARN_25425434_kenya_2006	0	0
WWARN_25425434	WWARN_25425434_mali_2004	0	0
WWARN_25425434	WWARN_25425434_mali_2006	0	0
WWARN_25425434	WWARN_25425434_senegal_2006	0	0
WWARN_25425434	WWARN_25425434_zambia_2004	0	0
WWARN_25425434	WWARN_25425434_zambia_2006	0	0
WWARN_25695257	WWARN_25695257_Kibuogi_2012	0	31	0	0	11.2189
WWARN_25695257	WWARN_25695257_Mfangano_2012	0	283	0	0	1.29503
WWARN_25695257	WWARN_25695257_Ngodhe_2012	0	23	0	0	14.8185
WWARN_25695257	WWARN_25695257_Takawiri_2012	0	28	0	0	12.3436
WWARN_25695257	WWARN_25695257_Ungoye_2012	0	134	0	0	2.71535
WWARN_25695257	WWARN_25695257_Ungoye_2013	0	40	0	0	8.80973
WWARN_25706423	WWARN_25706423_abobo_2006	0	0
WWARN_25789669	WWARN_25789669_Luanda_2003	0	50	0	0	7.11217
WWARN_25789669	WWARN_25789669_Luanda_2010	0	50	0	0	7.11217
WWARN_25889220	WWARN_25889220_asembo_2007	0	0
WWARN_25889220	WWARN_25889220_gem_2007	0	0
WWARN_25889220	WWARN_25889220_karemo_2007	0	0
WWARN_25889865	WWARN_25889865_balombo_2010	0	0
WWARN_25890383	WWARN_25890383_muheza_2003	0	0
WWARN_25890383	WWARN_25890383_muheza_2004	0	0
WWARN_25890383	WWARN_25890383_muheza_2005	0	0
WWARN_25890383	WWARN_25890383_muheza_2006	0	0
WWARN_25917493	WWARN_25917493_micheweni_north_a_2005	0	0
WWARN_25917493	WWARN_25917493_micheweni_north_a_2009	0	0
WWARN_25917493	WWARN_25917493_micheweni_north_a_2011	0	0
WWARN_25917493	WWARN_25917493_micheweni_north_a_2013	0	0
WWARN_25918149	WWARN_25918149_bobo_dioulasso_2_2009	0	0
WWARN_25918205	WWARN_25918205_Bougoula_Hameau_2005	0	36	0	0	9.73938
WWARN_25918205	WWARN_25918205_Bougoula_Hameau_2011	0	87	0	0	4.15146
WWARN_25918205	WWARN_25918205_Mopti_Bandiagara_2002	0	86	0	0	4.1987
WWARN_25928117	WWARN_25928117_lagos_2007	0	0
WWARN_25986047	WWARN_25986047_Jimma_2013	0	25	0	0	13.7185
WWARN_26033725	WWARN_26033725_Kampala_2014	0	53	0	0	6.72345
WWARN_26079933	WWARN_26079933_Jinja_2013	0	78	0	0	4.61924
WWARN_26152336	WWARN_26152336_mkuzi_2012	0	0
WWARN_26152336	WWARN_26152336_mwanza_2012	0	0
WWARN_26268852	WWARN_26268852_Ashanti_2012	0	69	0	0	5.20581
WWARN_26268852	WWARN_26268852_Ashanti_2014	0	234	0	0	1.56408
WWARN_26296743	WWARN_26296743_msambweni_2013	0	0
WWARN_26392510	WWARN_26392510_Siaya_and_Bondo_District_Hospitals_2013	0	147	0	0	2.47822
WWARN_26392510	WWARN_26392510_siaya_and_bondo_district_hospitals_2010	0	0
WWARN_26416865	WWARN_26416865_Anjouan_2014	0	2	0	0	84.1886
WWARN_26416865	WWARN_26416865_Grande_Comore_Comores_2014	0	18	0	0	18.5302
WWARN_26416865	WWARN_26416865_Mayotte_2014	0	5	0	0	52.1824
WWARN_26416865	WWARN_26416865_Moheli_2014	0	1	0	0	97.5
WWARN_26503652	WWARN_26503652_Dakar_2014	0	92	0	0	3.93033
WWARN_26516402	WWARN_26516402_nanoro_2010	0	0
WWARN_26597254	WWARN_26597254_apac_2013	0	0
WWARN_26597254	WWARN_26597254_apac_mubende_kanungu_2013	0	0
WWARN_26667053	WWARN_26667053_Mitsamiouli_2007	0	19	0	0	17.6467
WWARN_26667053	WWARN_26667053_Mitsamiouli_2014	0	21	0	0	16.1098
WWARN_26667053	WWARN_26667053_Mitsoudje_2007	0	31	0	0	11.2189
WWARN_26667053	WWARN_26667053_Mitsoudje_2014	0	26	0	0	13.2275
WWARN_26667053	WWARN_26667053_Moroni_2007	0	45	0	0	7.87051
WWARN_26667053	WWARN_26667053_Moroni_2014	0	38	0	0	9.25128
WWARN_26670642	WWARN_26670642_Luanda_2011	0	5	0	0	52.1824
WWARN_26670642	WWARN_26670642_Luanda_2012	0	7	0	0	40.9616
WWARN_26670642	WWARN_26670642_Luanda_2013	0	9	0	0	33.6267
WWARN_26670642	WWARN_26670642_luanda_2011	0	0
WWARN_26670642	WWARN_26670642_luanda_2012	0	0
WWARN_26670642	WWARN_26670642_luanda_2013	0	0
WWARN_26801909	WWARN_26801909_Mbita_2009	0	32	0	0	10.8881
WWARN_26808627	WWARN_26808627_lagos_2011	0	0
WWARN_26875763	WWARN_26875763_Agordat_2013	0	8	0	0	36.9417
WWARN_26875763	WWARN_26875763_Barentu_2013	0	25	0	0	13.7185
WWARN_26875763	WWARN_26875763_Barentu_2014	0	138	0	0	2.63769
WWARN_26875763	WWARN_26875763_Medefera_2014	0	9	0	0	33.6267
WWARN_26875763	WWARN_26875763_agordat_barentu_medefera_2013	0	0
WWARN_27001814	WWARN_27001814_Kisii_1998	0	60	0	0	5.96295
WWARN_27001814	WWARN_27001814_Pointe_Noire_2006	0	30	0	0	11.5703
WWARN_27001814	WWARN_27001814_Rufiji_2003	0	36	0	0	9.73938
WWARN_27001814	WWARN_27001814_Winneba_2004	0	32	0	0	10.8881
WWARN_27026134	WWARN_27026134_central_region_2013	0	0
WWARN_27031231	WWARN_27031231_nanoro_2010	0	0
WWARN_27031449	WWARN_27031449_maiduguri_2010	0	0
WWARN_27054064	WWARN_27054064_Bioko_Island_2014	0	98	0	0	3.6942
WWARN_27160572	WWARN_27160572_abuja_2012	0	0
WWARN_27160572	WWARN_27160572_accra_2012	0	0
WWARN_27160572	WWARN_27160572_adis_ababa_2012	0	0
WWARN_27160572	WWARN_27160572_bamako_2012	0	0
WWARN_27160572	WWARN_27160572_bangui_2012	0	0
WWARN_27160572	WWARN_27160572_conakry_2012	0	0
WWARN_27160572	WWARN_27160572_d_djamena_2012	0	0
WWARN_27160572	WWARN_27160572_dodoma_2012	0	0
WWARN_27160572	WWARN_27160572_freetown_2012	0	0
WWARN_27160572	WWARN_27160572_harare_2012	0	0
WWARN_27160572	WWARN_27160572_kampala_2012	0	0
WWARN_27160572	WWARN_27160572_khartoum_2012	0	0
WWARN_27160572	WWARN_27160572_kinshasa_2012	0	0
WWARN_27160572	WWARN_27160572_libreville_2012	0	0
WWARN_27160572	WWARN_27160572_lome_2012	0	0
WWARN_27160572	WWARN_27160572_luanda_2012	0	0
WWARN_27160572	WWARN_27160572_lusaka_2012	0	0
WWARN_27160572	WWARN_27160572_malabo_2012	0	0
WWARN_27160572	WWARN_27160572_maputo_2012	0	0
WWARN_27160572	WWARN_27160572_monrovia_2012	0	0
WWARN_27160572	WWARN_27160572_nairobi_2012	0	0
WWARN_27160572	WWARN_27160572_porto_novo_2012	0	0
WWARN_27160572	WWARN_27160572_quagadougou_2012	0	0
WWARN_27160572	WWARN_27160572_tripoli_2012	0	0
WWARN_27160572	WWARN_27160572_yamoussoukro_2012	0	0
WWARN_27160572	WWARN_27160572_yaounde_2012	0	0
WWARN_27332904	WWARN_27332904_Accra_2013	0	7	0	0	40.9616
WWARN_27332904	WWARN_27332904_Accra_2014	0	30	0	0	11.5703
WWARN_27332904	WWARN_27332904_Addis_Ababa_2012	0	126	0	0	2.88524
WWARN_27332904	WWARN_27332904_Ahero_2014	0	284	0	0	1.2905
WWARN_27332904	WWARN_27332904_Antananarivo_2013	0	256	0	0	1.43064
WWARN_27332904	WWARN_27332904_Bamako_2014	0	465	0	0	0.790169
WWARN_27332904	WWARN_27332904_Banjul_2014	0	12	0	0	26.4648
WWARN_27332904	WWARN_27332904_Bissau_2013	0	3	0	0	70.7598
WWARN_27332904	WWARN_27332904_Brazzaville_2013	0	38	0	0	9.25128
WWARN_27332904	WWARN_27332904_Brazzaville_2014	0	34	0	0	10.2818
WWARN_27332904	WWARN_27332904_Bujumbura_2013	0	1	0	0	97.5
WWARN_27332904	WWARN_27332904_Cape_Town_2014	0	2	0	0	84.1886
WWARN_27332904	WWARN_27332904_Conakry_2014	0	86	0	0	4.1987
WWARN_27332904	WWARN_27332904_D_Djamena_2014	0	33	0	0	10.5763
WWARN_27332904	WWARN_27332904_Dakar_2012	0	138	0	0	2.63769
WWARN_27332904	WWARN_27332904_Dakar_2013	0	63	0	0	5.68724
WWARN_27332904	WWARN_27332904_Dakar_2014	0	4	0	0	60.2365
WWARN_27332904	WWARN_27332904_Dar_es_Salaam_2014	0	4	0	0	60.2365
WWARN_27332904	WWARN_27332904_Freetown_2013	0	5	0	0	52.1824
WWARN_27332904	WWARN_27332904_Freetown_2014	0	32	0	0	10.8881
WWARN_27332904	WWARN_27332904_Harare_2014	0	7	0	0	40.9616
WWARN_27332904	WWARN_27332904_Janale_2013	0	94	0	0	3.84834
WWARN_27332904	WWARN_27332904_Jowhar_2013	0	92	0	0	3.93033
WWARN_27332904	WWARN_27332904_Juba_2014	0	1	0	0	97.5
WWARN_27332904	WWARN_27332904_Khartoum_2013	0	2	0	0	84.1886
WWARN_27332904	WWARN_27332904_Khartoum_2014	0	3	0	0	70.7598
WWARN_27332904	WWARN_27332904_Kigali_2014	0	292	0	0	1.25537
WWARN_27332904	WWARN_27332904_Kinshasa_2014	0	1230	0	0	0.29946
WWARN_27332904	WWARN_27332904_Libreville_2014	0	407	0	0	0.902264
WWARN_27332904	WWARN_27332904_Lilongwe_2014	0	13	0	0	24.7053
WWARN_27332904	WWARN_27332904_Lome_2014	0	508	0	0	0.723527
WWARN_27332904	WWARN_27332904_Luanda_2012	0	29	0	0	11.9445
WWARN_27332904	WWARN_27332904_Luanda_2014	0	3	0	0	70.7598
WWARN_27332904	WWARN_27332904_Lubango_2011	0	2	0	0	84.1886
WWARN_27332904	WWARN_27332904_Lusaka_2012	0	298	0	0	1.23025
WWARN_27332904	WWARN_27332904_Lusaka_2014	0	6	0	0	45.9258
WWARN_27332904	WWARN_27332904_Malabo_2013	0	6	0	0	45.9258
WWARN_27332904	WWARN_27332904_Malabo_2014	0	1	0	0	97.5
WWARN_27332904	WWARN_27332904_Maputo_2014	0	5	0	0	52.1824
WWARN_27332904	WWARN_27332904_Mbarara_2014	0	283	0	0	1.29503
WWARN_27332904	WWARN_27332904_Monrovia_2014	0	1	0	0	97.5
WWARN_27332904	WWARN_27332904_Moroni_2014	0	352	0	0	1.0425
WWARN_27332904	WWARN_27332904_Niamey_2013	0	521	0	0	0.705538
WWARN_27332904	WWARN_27332904_Nouakchott_2013	0	1	0	0	97.5
WWARN_27332904	WWARN_27332904_Ouagadougou_2014	0	589	0	0	0.624338
WWARN_27332904	WWARN_27332904_Porto_Novo_2014	0	234	0	0	1.56408
WWARN_27332904	WWARN_27332904_Tambacound_2012	0	102	0	0	3.55193
WWARN_27332904	WWARN_27332904_Yamoussoukro_2014	0	1083	0	0	0.340037
WWARN_27332904	WWARN_27332904_Yaounde_2014	0	901	0	0	0.408584
WWARN_27334876	WWARN_27334876_Lome_2013	0	169	0	0	2.15912
WWARN_27334876	WWARN_27334876_Niamtougou_2013	0	162	0	0	2.25136
WWARN_27334876	WWARN_27334876_Sokode_2013	0	169	0	0	2.15912
WWARN_27387549	WWARN_27387549_dakar_2013	0	0
WWARN_27401569	WWARN_27401569_tororo_2011	0	0
WWARN_27443837	WWARN_27443837_Djougou_2014	0	78	0	0	4.61924
WWARN_27527604	WWARN_27527604_mitsoudje_mitasoumiouli_2006	0	0
WWARN_27527604	WWARN_27527604_mitsoudje_mitasoumiouli_2013	0	0
WWARN_27538948	WWARN_27538948_fougamou_2013	0	0
WWARN_27538948	WWARN_27538948_franceville_2013	0	0
WWARN_27538948	WWARN_27538948_koula_moutou_2013	0	0
WWARN_27538948	WWARN_27538948_lastourville_2013	0	0
WWARN_27543172	WWARN_27543172_Lira_Gulu_2013	0	60	0	0	5.96295
WWARN_27549635	WWARN_27549635_Dakar_2014	0	50	0	0	7.11217
WWARN_27549635	WWARN_27549635_Thies_2011	0	26	0	0	13.2275
WWARN_27549635	WWARN_27549635_Thies_2012	0	120	0	0	3.0273
WWARN_27549635	WWARN_27549635_Thies_2013	0	50	0	0	7.11217
WWARN_27562216	WWARN_27562216_thies_2_2012	0	0
WWARN_27562216	WWARN_27562216_thies_2_2013	0	0
WWARN_27565897	WWARN_27565897_bagamoyo_district_2014	0	0
WWARN_27596849	WWARN_27596849_nimba_county_2008	0	0
WWARN_27646822	WWARN_27646822_djibouti_2013	0	0
WWARN_27647575	WWARN_27647575_mubuga_2015	0	0
WWARN_27647575	WWARN_27647575_ruhuha_2015	0	0
WWARN_27662368	WWARN_27662368_koutiala_2012	0	0
WWARN_27662368	WWARN_27662368_koutiala_2014	0	0
WWARN_27795385	WWARN_27795385_Miyobo_2005	0	29	0	0	11.9445
WWARN_27795385	WWARN_27795385_Miyobo_2013	0	59	0	0	6.06089
WWARN_27795385	WWARN_27795385_Ngonamanga_2005	0	29	0	0	11.9445
WWARN_27795385	WWARN_27795385_Ngonamanga_2013	0	27	0	0	12.7703
WWARN_27795385	WWARN_27795385_miyobo_2013	0	0
WWARN_27795385	WWARN_27795385_ngonamanga_2013	0	0
WWARN_27887614	WWARN_27887614_Yaounde_2015	0	93	0	0	3.8889
WWARN_27899115	WWARN_27899115_chikwawa_zomba_2010	0	0
WWARN_27919256	WWARN_27919256_nchelenge_2010	0	0
WWARN_28004634	WWARN_28004634_Bobo_Dioulasso_2012	0	221	0	0	1.65532
WWARN_28004634	WWARN_28004634_bobo_dioulasso_2_2012	0	0
WWARN_28039354	WWARN_28039354_Kihihi_2012	0	20	0	0	16.8433
WWARN_28039354	WWARN_28039354_Kihihi_2013	0	20	0	0	16.8433
WWARN_28039354	WWARN_28039354_Kihihi_2015	0	20	0	0	16.8433
WWARN_28039354	WWARN_28039354_Nagongera_2012	0	20	0	0	16.8433
WWARN_28039354	WWARN_28039354_Nagongera_2013	0	20	0	0	16.8433
WWARN_28039354	WWARN_28039354_Nagongera_2015	0	20	0	0	16.8433
WWARN_28039354	WWARN_28039354_Walukuba_2012	0	20	0	0	16.8433
WWARN_28039354	WWARN_28039354_Walukuba_2013	0	20	0	0	16.8433
WWARN_28039354	WWARN_28039354_Walukuba_2015	0	20	0	0	16.8433
WWARN_28039354	WWARN_28039354_jinja_2012	0	0
WWARN_28039354	WWARN_28039354_jinja_2013	0	0
WWARN_28039354	WWARN_28039354_jinja_2015	0	0
WWARN_28039354	WWARN_28039354_kanungu_2012	0	0
WWARN_28039354	WWARN_28039354_kanungu_2013	0	0
WWARN_28039354	WWARN_28039354_kanungu_2015	0	0
WWARN_28039354	WWARN_28039354_tororo_2012	0	0
WWARN_28039354	WWARN_28039354_tororo_2013	0	0
WWARN_28039354	WWARN_28039354_tororo_2015	0	0
WWARN_28068997	WWARN_28068997_Gulu_2014	0	143	0	0	2.54665
WWARN_28068997	WWARN_28068997_gulu_2014	0	0
WWARN_28086777	WWARN_28086777_bata_2013	0	0
WWARN_28148267	WWARN_28148267_bamako_2014	0	0
WWARN_28288632	WWARN_28288632_bondi_baytonwee_bonah_kinon_1978	0	0
WWARN_28381273	WWARN_28381273_ayoun_el_atrous_2010	0	0
WWARN_28381273	WWARN_28381273_kobenni_2010	0	0
WWARN_28381273	WWARN_28381273_tintane_2010	0	0
WWARN_28420403	WWARN_28420403_Brazzaville_2010	0	41	0	0	8.60438
WWARN_28420403	WWARN_28420403_Brazzaville_2015	0	25	0	0	13.7185
WWARN_28420403	WWARN_28420403_brazzaville_2010	0	0
WWARN_28420403	WWARN_28420403_brazzaville_2015	0	0
WWARN_28465550	WWARN_28465550_manhica_2015	0	0
WWARN_28535801	WWARN_28535801_Kisumu_2012	0	84	0	0	4.29649
WWARN_28535801	WWARN_28535801_Kumasi_2012	0	84	0	0	4.29649
WWARN_28535801	WWARN_28535801_Lambarene_2012	0	114	0	0	3.18407
WWARN_28546554	WWARN_28546554_bissau_2014	0	0
WWARN_28615016	WWARN_28615016_pikine_2014	0	0
WWARN_28719312	WWARN_28719312_Abidjan_2006	0	31	0	0	11.2189
WWARN_28719312	WWARN_28719312_Abidjan_2013	0	16	0	0	20.5907
WWARN_28719312	WWARN_28719312_Yaounde_2003	0	200	0	0	1.82753
WWARN_28719312	WWARN_28719312_Yaounde_2006	0	51	0	0	6.9777
WWARN_28746333	WWARN_28746333_bure_2014	0	0
WWARN_28746333	WWARN_28746333_mankush_2014	0	0
WWARN_28746333	WWARN_28746333_metahara_2014	0	0
WWARN_28747223	WWARN_28747223_angola_2011	0	0
WWARN_28747223	WWARN_28747223_brazzaville_2011	0	0
WWARN_28747223	WWARN_28747223_cameroon_2011	0	0
WWARN_28747223	WWARN_28747223_chad_2011	0	0
WWARN_28747223	WWARN_28747223_cote_d_ivoire_2011	0	0
WWARN_28747223	WWARN_28747223_equatorial_guinea_2011	0	0
WWARN_28747223	WWARN_28747223_gabon_2011	0	0
WWARN_28747223	WWARN_28747223_ghana_2011	0	0
WWARN_28747223	WWARN_28747223_guinea_2011	0	0
WWARN_28747223	WWARN_28747223_khartoum_2011	0	0
WWARN_28747223	WWARN_28747223_kinshasa_2011	0	0
WWARN_28747223	WWARN_28747223_liberia_2011	0	0
WWARN_28747223	WWARN_28747223_lilongwe_2011	0	0
WWARN_28747223	WWARN_28747223_lira_gulu_2011	0	0
WWARN_28747223	WWARN_28747223_madagascar_2011	0	0
WWARN_28747223	WWARN_28747223_mozambique_2011	0	0
WWARN_28747223	WWARN_28747223_nigeria_2011	0	0
WWARN_28747223	WWARN_28747223_sierra_leone_2011	0	0
WWARN_28747223	WWARN_28747223_south_africa_2011	0	0
WWARN_28747223	WWARN_28747223_south_sudan_2011	0	0
WWARN_28747223	WWARN_28747223_tanzania_2011	0	0
WWARN_28747223	WWARN_28747223_togo_2011	0	0
WWARN_28747223	WWARN_28747223_zambia_2011	0	0
WWARN_28797235	WWARN_28797235_Accra_2012	0	3	0	0	70.7598
WWARN_28797235	WWARN_28797235_Accra_2013	0	7	0	0	40.9616
WWARN_28797235	WWARN_28797235_Accra_2014	0	6	0	0	45.9258
WWARN_28797235	WWARN_28797235_Accra_2015	0	7	0	0	40.9616
WWARN_28797235	WWARN_28797235_Addis_Ababa_2014	0	1	0	0	97.5
WWARN_28797235	WWARN_28797235_Addis_Ababa_2015	0	1	0	0	97.5
WWARN_28797235	WWARN_28797235_Bamako_2013	0	1	0	0	97.5
WWARN_28797235	WWARN_28797235_Bamako_2014	0	3	0	0	70.7598
WWARN_28797235	WWARN_28797235_Bangui_2012	0	3	0	0	70.7598
WWARN_28797235	WWARN_28797235_Brazzaville_2012	0	3	0	0	70.7598
WWARN_28797235	WWARN_28797235_Brazzaville_2013	0	2	0	0	84.1886
WWARN_28797235	WWARN_28797235_Brazzaville_2014	0	4	0	0	60.2365
WWARN_28797235	WWARN_28797235_Brazzaville_2015	0	5	0	0	52.1824
WWARN_28797235	WWARN_28797235_Conakry_2012	0	9	0	0	33.6267
WWARN_28797235	WWARN_28797235_Conakry_2013	0	7	0	0	40.9616
WWARN_28797235	WWARN_28797235_Conakry_2014	0	3	0	0	70.7598
WWARN_28797235	WWARN_28797235_Conakry_2015	0	15	0	0	21.8019
WWARN_28797235	WWARN_28797235_D_Djamena_2013	0	1	0	0	97.5
WWARN_28797235	WWARN_28797235_D_Djamena_2014	0	4	0	0	60.2365
WWARN_28797235	WWARN_28797235_D_Djamena_2015	0	1	0	0	97.5
WWARN_28797235	WWARN_28797235_Dodoma_2014	0	3	0	0	70.7598
WWARN_28797235	WWARN_28797235_Dodoma_2015	0	6	0	0	45.9258
WWARN_28797235	WWARN_28797235_Freetown_2012	0	7	0	0	40.9616
WWARN_28797235	WWARN_28797235_Freetown_2013	0	6	0	0	45.9258
WWARN_28797235	WWARN_28797235_Freetown_2014	0	5	0	0	52.1824
WWARN_28797235	WWARN_28797235_Freetown_2015	0	6	0	0	45.9258
WWARN_28797235	WWARN_28797235_Harare_2014	0	1	0	0	97.5
WWARN_28797235	WWARN_28797235_Kampala_2013	0	1	0	0	97.5
WWARN_28797235	WWARN_28797235_Kampala_2014	0	1	0	0	97.5
WWARN_28797235	WWARN_28797235_Kampala_2015	0	2	0	0	84.1886
WWARN_28797235	WWARN_28797235_Khartoum_2012	0	3	0	0	70.7598
WWARN_28797235	WWARN_28797235_Khartoum_2013	0	5	0	0	52.1824
WWARN_28797235	WWARN_28797235_Khartoum_2014	0	1	0	0	97.5
WWARN_28797235	WWARN_28797235_Khartoum_2015	0	2	0	0	84.1886
WWARN_28797235	WWARN_28797235_Kinshasa_2014	0	3	0	0	70.7598
WWARN_28797235	WWARN_28797235_Kinshasa_2015	0	4	0	0	60.2365
WWARN_28797235	WWARN_28797235_Lagos_2012	0	20	0	0	16.8433
WWARN_28797235	WWARN_28797235_Lagos_2013	0	12	0	0	26.4648
WWARN_28797235	WWARN_28797235_Lagos_2014	0	27	0	0	12.7703
WWARN_28797235	WWARN_28797235_Lagos_2015	0	13	0	0	24.7053
WWARN_28797235	WWARN_28797235_Libreville_2012	0	2	0	0	84.1886
WWARN_28797235	WWARN_28797235_Libreville_2013	0	2	0	0	84.1886
WWARN_28797235	WWARN_28797235_Libreville_2014	0	2	0	0	84.1886
WWARN_28797235	WWARN_28797235_Lome_2014	0	5	0	0	52.1824
WWARN_28797235	WWARN_28797235_Luanda_2012	0	12	0	0	26.4648
WWARN_28797235	WWARN_28797235_Luanda_2013	0	37	0	0	9.48906
WWARN_28797235	WWARN_28797235_Luanda_2014	0	23	0	0	14.8185
WWARN_28797235	WWARN_28797235_Luanda_2015	0	30	0	0	11.5703
WWARN_28797235	WWARN_28797235_Lusaka_2012	0	1	0	0	97.5
WWARN_28797235	WWARN_28797235_Lusaka_2013	0	7	0	0	40.9616
WWARN_28797235	WWARN_28797235_Lusaka_2014	0	7	0	0	40.9616
WWARN_28797235	WWARN_28797235_Lusaka_2015	0	4	0	0	60.2365
WWARN_28797235	WWARN_28797235_Malabo_2012	0	14	0	0	23.1636
WWARN_28797235	WWARN_28797235_Malabo_2013	0	20	0	0	16.8433
WWARN_28797235	WWARN_28797235_Malabo_2014	0	14	0	0	23.1636
WWARN_28797235	WWARN_28797235_Malabo_2015	0	17	0	0	19.5064
WWARN_28797235	WWARN_28797235_Maputo_2012	0	6	0	0	45.9258
WWARN_28797235	WWARN_28797235_Maputo_2013	0	1	0	0	97.5
WWARN_28797235	WWARN_28797235_Maputo_2014	0	2	0	0	84.1886
WWARN_28797235	WWARN_28797235_Maputo_2015	0	1	0	0	97.5
WWARN_28797235	WWARN_28797235_Monrovia_2012	0	5	0	0	52.1824
WWARN_28797235	WWARN_28797235_Monrovia_2013	0	9	0	0	33.6267
WWARN_28797235	WWARN_28797235_Monrovia_2014	0	4	0	0	60.2365
WWARN_28797235	WWARN_28797235_Monrovia_2015	0	4	0	0	60.2365
WWARN_28797235	WWARN_28797235_Nairobi_2013	0	1	0	0	97.5
WWARN_28797235	WWARN_28797235_Nairobi_2014	0	2	0	0	84.1886
WWARN_28797235	WWARN_28797235_Nairobi_2015	0	1	0	0	97.5
WWARN_28797235	WWARN_28797235_Ouagadougou_2015	0	1	0	0	97.5
WWARN_28797235	WWARN_28797235_Porto_Novo_2013	0	1	0	0	97.5
WWARN_28797235	WWARN_28797235_Porto_Novo_2014	0	4	0	0	60.2365
WWARN_28797235	WWARN_28797235_Tripoli_2013	0	2	0	0	84.1886
WWARN_28797235	WWARN_28797235_Yamoussoukro_2012	0	1	0	0	97.5
WWARN_28797235	WWARN_28797235_Yamoussoukro_2014	0	3	0	0	70.7598
WWARN_28797235	WWARN_28797235_Yamoussoukro_2015	0	4	0	0	60.2365
WWARN_28797235	WWARN_28797235_Yaounde_2013	0	5	0	0	52.1824
WWARN_28797235	WWARN_28797235_Yaounde_2014	0	13	0	0	24.7053
WWARN_28797235	WWARN_28797235_Yaounde_2015	0	4	0	0	60.2365
WWARN_28797263	WWARN_28797263_bafoulabe_2014	0	0
WWARN_28797263	WWARN_28797263_kita_2014	0	0
WWARN_28829723	WWARN_28829723_bagamoyo_district_2006	0	0
WWARN_28829723	WWARN_28829723_bagamoyo_district_2007	0	0
WWARN_28829723	WWARN_28829723_bagamoyo_district_2012	0	0
WWARN_28829723	WWARN_28829723_bagamoyo_district_2014	0	0
WWARN_28923866	WWARN_28923866_Tororo_2016	0	56	0	0	6.37501
WWARN_28923866	WWARN_28923866_tororo_2010	0	0
WWARN_28923866	WWARN_28923866_tororo_2016	0	0
WWARN_28968782	WWARN_28968782_tororo_2015	0	0
WWARN_28971859	WWARN_28971859_Brikama_2012	0	0
WWARN_28971859	WWARN_28971859_Brikama_2013	0	0
WWARN_28971859	WWARN_28971859_Brikama_2014	0	0
WWARN_28971859	WWARN_28971859_Brikama_2015	0	0
WWARN_29110722	WWARN_29110722_mutengene_2013	0	0
WWARN_29260689	WWARN_29260689_Chokwe_2015	0	87	0	0	4.15146
WWARN_29260689	WWARN_29260689_Dondo_2015	0	88	0	0	4.10526
WWARN_29260689	WWARN_29260689_Moatize_2015	0	89	0	0	4.06009
WWARN_29260689	WWARN_29260689_Montepuez_2015	0	87	0	0	4.15146
WWARN_29260689	WWARN_29260689_chokwe_2015	0	0
WWARN_29260689	WWARN_29260689_dondo_2015	0	0
WWARN_29260689	WWARN_29260689_moatize_2015	0	0
WWARN_29260689	WWARN_29260689_montepuez_2015	0	0
WWARN_29363453	WWARN_29363453_kakamega_2003	0	0
WWARN_29363453	WWARN_29363453_kakamega_2005	0	0
WWARN_29363453	WWARN_29363453_kakamega_2008	0	0
WWARN_29363453	WWARN_29363453_kakamega_2015	0	0
WWARN_29363453	WWARN_29363453_kombewa_2003	0	0
WWARN_29363453	WWARN_29363453_kombewa_2005	0	0
WWARN_29363453	WWARN_29363453_kombewa_2008	0	0
WWARN_29363453	WWARN_29363453_kombewa_2015	0	0
WWARN_29390014	WWARN_29390014_democratic_republic_of_the_congo_2012	0	0
WWARN_29390014	WWARN_29390014_mbarara_2012	0	0
WWARN_29436338	WWARN_29436338_Kolle_2010	0	29	0	0	11.9445
WWARN_29436338	WWARN_29436338_Sotuba_2010	0	24	0	0	14.2474
WWARN_29436339	WWARN_29436339_Accra_2014	0	22	0	0	15.4373
WWARN_29436339	WWARN_29436339_Addis_Ababa_2014	0	4	0	0	60.2365
WWARN_29436339	WWARN_29436339_Algiers_2014	0	1	0	0	97.5
WWARN_29436339	WWARN_29436339_Antananarivo_2014	0	2	0	0	84.1886
WWARN_29436339	WWARN_29436339_Blantyre_2014	0	7	0	0	40.9616
WWARN_29436339	WWARN_29436339_Brazzaville_2014	0	18	0	0	18.5302
WWARN_29436339	WWARN_29436339_Conakry_2014	0	10	0	0	30.8497
WWARN_29436339	WWARN_29436339_D_Djamena_2014	0	2	0	0	84.1886
WWARN_29436339	WWARN_29436339_Dodoma_2014	0	3	0	0	70.7598
WWARN_29436339	WWARN_29436339_Freetown_2014	0	3	0	0	70.7598
WWARN_29436339	WWARN_29436339_Juba_2014	0	1	0	0	97.5
WWARN_29436339	WWARN_29436339_Kampala_2014	0	4	0	0	60.2365
WWARN_29436339	WWARN_29436339_Kinshasa_2014	0	16	0	0	20.5907
WWARN_29436339	WWARN_29436339_Lagos_2014	0	46	0	0	7.70618
WWARN_29436339	WWARN_29436339_Libreville_2014	0	7	0	0	40.9616
WWARN_29436339	WWARN_29436339_Lome_2014	0	2	0	0	84.1886
WWARN_29436339	WWARN_29436339_Luanda_2014	0	139	0	0	2.61896
WWARN_29436339	WWARN_29436339_Lusaka_2014	0	16	0	0	20.5907
WWARN_29436339	WWARN_29436339_Malabo_2014	0	82	0	0	4.39895
WWARN_29436339	WWARN_29436339_Maputo_2014	0	5	0	0	52.1824
WWARN_29436339	WWARN_29436339_Nairobi_2014	0	2	0	0	84.1886
WWARN_29436339	WWARN_29436339_Niamey_2014	0	2	0	0	84.1886
WWARN_29436339	WWARN_29436339_Porto_Novo_2014	0	4	0	0	60.2365
WWARN_29436339	WWARN_29436339_Yamoussoukro_2014	0	8	0	0	36.9417
WWARN_29436339	WWARN_29436339_Yaounde_2014	0	26	0	0	13.2275
WWARN_29436339	WWARN_29436339_abuja_2012	0	0
WWARN_29436339	WWARN_29436339_accra_2012	0	0
WWARN_29436339	WWARN_29436339_addis_ababa_2012	0	0
WWARN_29436339	WWARN_29436339_algiers_2012	0	0
WWARN_29436339	WWARN_29436339_antananarivo_2012	0	0
WWARN_29436339	WWARN_29436339_brazzaville_2012	0	0
WWARN_29436339	WWARN_29436339_conakry_2012	0	0
WWARN_29436339	WWARN_29436339_d_djamena_2012	0	0
WWARN_29436339	WWARN_29436339_dodoma_2012	0	0
WWARN_29436339	WWARN_29436339_freetown_2012	0	0
WWARN_29436339	WWARN_29436339_juba_2012	0	0
WWARN_29436339	WWARN_29436339_kampala_2012	0	0
WWARN_29436339	WWARN_29436339_kinshasa_2012	0	0
WWARN_29436339	WWARN_29436339_libreville_2012	0	0
WWARN_29436339	WWARN_29436339_lilongwe_2012	0	0
WWARN_29436339	WWARN_29436339_lome_2012	0	0
WWARN_29436339	WWARN_29436339_luanda_2012	0	0
WWARN_29436339	WWARN_29436339_malabo_2012	0	0
WWARN_29436339	WWARN_29436339_maputo_2012	0	0
WWARN_29436339	WWARN_29436339_nairobi_2012	0	0
WWARN_29436339	WWARN_29436339_niamey_2012	0	0
WWARN_29436339	WWARN_29436339_porto_novo_2012	0	0
WWARN_29436339	WWARN_29436339_yamoussoukro_2012	0	0
WWARN_29436339	WWARN_29436339_yaounde_2012	0	0
WWARN_29486766	WWARN_29486766_gabi_2011	0	0
WWARN_29553316	WWARN_29553316_Gulu_2017	0	194	0	0	1.88352
WWARN_29582728	WWARN_29582728_Kericho_2013	0	43	0	0	8.22111
WWARN_29582728	WWARN_29582728_Kisii_2013	0	47	0	0	7.54857
WWARN_29582728	WWARN_29582728_Kisumu_1996	2	37	5.40541	0.661457	18.1949
WWARN_29582728	WWARN_29582728_Kisumu_2013	1	41	2.43902	0.0617317	12.8554
WWARN_29582728	WWARN_29582728_Kombewa_2013	0	47	0	0	7.54857
WWARN_29582728	WWARN_29582728_Malindi_1996	0	27	0	0	12.7703
WWARN_29582728	WWARN_29582728_Malindi_2013	0	39	0	0	9.02511
WWARN_29582728	WWARN_29582728_Marigat_2013	0	34	0	0	10.2818
WWARN_29582732	WWARN_29582732_bekwai_2011	0	0
WWARN_29813085	WWARN_29813085_Abuja_2010	0	1	0	0	97.5
WWARN_29813085	WWARN_29813085_Abuja_2011	0	5	0	0	52.1824
WWARN_29813085	WWARN_29813085_Abuja_2012	0	8	0	0	36.9417
WWARN_29813085	WWARN_29813085_Abuja_2013	0	4	0	0	60.2365
WWARN_29813085	WWARN_29813085_Abuja_2014	0	4	0	0	60.2365
WWARN_29813085	WWARN_29813085_Abuja_2015	0	6	0	0	45.9258
WWARN_29813085	WWARN_29813085_Accra_2010	0	1	0	0	97.5
WWARN_29813085	WWARN_29813085_Accra_2011	0	3	0	0	70.7598
WWARN_29813085	WWARN_29813085_Accra_2012	0	3	0	0	70.7598
WWARN_29813085	WWARN_29813085_Accra_2013	0	2	0	0	84.1886
WWARN_29813085	WWARN_29813085_Accra_2014	0	2	0	0	84.1886
WWARN_29813085	WWARN_29813085_Accra_2016	0	3	0	0	70.7598
WWARN_29813085	WWARN_29813085_Antananarivo_2016	0	1	0	0	97.5
WWARN_29813085	WWARN_29813085_Bamako_2015	0	2	0	0	84.1886
WWARN_29813085	WWARN_29813085_Banjul_2011	0	1	0	0	97.5
WWARN_29813085	WWARN_29813085_Blantyre_2016	0	2	0	0	84.1886
WWARN_29813085	WWARN_29813085_Cape_Town_2014	0	1	0	0	97.5
WWARN_29813085	WWARN_29813085_Dodoma_2013	0	1	0	0	97.5
WWARN_29813085	WWARN_29813085_Dodoma_2014	0	1	0	0	97.5
WWARN_29813085	WWARN_29813085_Dodoma_2015	0	1	0	0	97.5
WWARN_29813085	WWARN_29813085_Freetown_2013	0	1	0	0	97.5
WWARN_29813085	WWARN_29813085_Freetown_2014	0	3	0	0	70.7598
WWARN_29813085	WWARN_29813085_Juba_2012	0	1	0	0	97.5
WWARN_29813085	WWARN_29813085_Juba_2013	0	2	0	0	84.1886
WWARN_29813085	WWARN_29813085_Kampala_2010	0	1	0	0	97.5
WWARN_29813085	WWARN_29813085_Kampala_2014	0	1	0	0	97.5
WWARN_29813085	WWARN_29813085_Khartoum_2010	0	1	0	0	97.5
WWARN_29813085	WWARN_29813085_Khartoum_2011	0	3	0	0	70.7598
WWARN_29813085	WWARN_29813085_Khartoum_2012	0	1	0	0	97.5
WWARN_29813085	WWARN_29813085_Khartoum_2014	0	5	0	0	52.1824
WWARN_29813085	WWARN_29813085_Khartoum_2015	0	9	0	0	33.6267
WWARN_29813085	WWARN_29813085_Khartoum_2016	0	4	0	0	60.2365
WWARN_29813085	WWARN_29813085_Lusaka_2011	0	1	0	0	97.5
WWARN_29813085	WWARN_29813085_Lusaka_2012	0	1	0	0	97.5
WWARN_29813085	WWARN_29813085_Lusaka_2015	0	1	0	0	97.5
WWARN_29813085	WWARN_29813085_Nairobi_2011	0	2	0	0	84.1886
WWARN_29813085	WWARN_29813085_Nairobi_2013	0	5	0	0	52.1824
WWARN_29813085	WWARN_29813085_Nairobi_2014	0	6	0	0	45.9258
WWARN_29813085	WWARN_29813085_Yamoussoukro_2013	0	2	0	0	84.1886
WWARN_29813085	WWARN_29813085_Yaounde_2014	0	1	0	0	97.5
WWARN_29813085	WWARN_29813085_Yaounde_2015	0	2	0	0	84.1886
WWARN_29854394	WWARN_29854394_mutengene_2003	0	0
WWARN_29854394	WWARN_29854394_mutengene_2009	0	0
WWARN_29861750	WWARN_29861750_minna_2016	0	0
WWARN_30103683	WWARN_30103683_Lagos_2016	0	0
WWARN_30103683	WWARN_30103683_lagos_2016	0	0
WWARN_30121345	WWARN_30121345_brazzaville_2010	0	0
WWARN_30121345	WWARN_30121345_brazzaville_2015	0	0
WWARN_30121345	WWARN_30121345_lopola_ouesso_thanry_2013	0	0
WWARN_30259821	WWARN_30259821_abuja_2012	0	0
WWARN_30259821	WWARN_30259821_accra_2012	0	0
WWARN_30259821	WWARN_30259821_adis_ababa_2012	0	0
WWARN_30259821	WWARN_30259821_bamako_2012	0	0
WWARN_30259821	WWARN_30259821_bangui_2012	0	0
WWARN_30259821	WWARN_30259821_brazzaville_2012	0	0
WWARN_30259821	WWARN_30259821_conakry_2012	0	0
WWARN_30259821	WWARN_30259821_d_djamena_2012	0	0
WWARN_30259821	WWARN_30259821_dakar_2012	0	0
WWARN_30259821	WWARN_30259821_dodoma_2012	0	0
WWARN_30259821	WWARN_30259821_freetown_2012	0	0
WWARN_30259821	WWARN_30259821_harare_2012	0	0
WWARN_30259821	WWARN_30259821_juba_2012	0	0
WWARN_30259821	WWARN_30259821_kampala_2012	0	0
WWARN_30259821	WWARN_30259821_khartoum_2012	0	0
WWARN_30259821	WWARN_30259821_kinshasa_2012	0	0
WWARN_30259821	WWARN_30259821_libreville_2012	0	0
WWARN_30259821	WWARN_30259821_lome_2012	0	0
WWARN_30259821	WWARN_30259821_luanda_2012	0	0
WWARN_30259821	WWARN_30259821_lusaka_2012	0	0
WWARN_30259821	WWARN_30259821_malabo_2012	0	0
WWARN_30259821	WWARN_30259821_maputo_2012	0	0
WWARN_30259821	WWARN_30259821_monrovia_2012	0	0
WWARN_30259821	WWARN_30259821_nairobi_2012	0	0
WWARN_30259821	WWARN_30259821_ouagadougou_2012	0	0
WWARN_30259821	WWARN_30259821_porto_novo_2012	0	0
WWARN_30259821	WWARN_30259821_tripoli_2012	0	0
WWARN_30259821	WWARN_30259821_yamoussoukro_2012	0	0
WWARN_30259821	WWARN_30259821_yaounde_2012	0	0
WWARN_30333022	WWARN_30333022_NA_2011	0	220	0	0	1.66278
WWARN_30350774	WWARN_30350774_ngamiland_2012	0	0
WWARN_30376843	WWARN_30376843_kericho_2012	0	0
WWARN_30376843	WWARN_30376843_kisii_2012	0	0
WWARN_30376843	WWARN_30376843_kisumu_2012	0	0
WWARN_30376843	WWARN_30376843_malindi_2012	0	0
WWARN_30402465	WWARN_30402465_Edo_2016	0	25	0	0	13.7185
WWARN_30402465	WWARN_30402465_Lagos_2016	0	25	0	0	13.7185
WWARN_30404640	WWARN_30404640_anonkoua_koute_2015	0	0
WWARN_30404640	WWARN_30404640_ayame_2015	0	0
WWARN_30404640	WWARN_30404640_port_bouet_2015	0	0
WWARN_30418593	WWARN_30418593_arua_gulu_mbale_2015	0	0
WWARN_30559133	WWARN_30559133_Agago_2017	0	42	0	0	8.40839
WWARN_30559133	WWARN_30559133_Amolatar_2017	0	48	0	0	7.39728
WWARN_30559133	WWARN_30559133_Arua_2017	0	43	0	0	8.22111
WWARN_30559133	WWARN_30559133_Jinja_2017	0	48	0	0	7.39728
WWARN_30559133	WWARN_30559133_Kanungu_2017	0	48	0	0	7.39728
WWARN_30559133	WWARN_30559133_Kole_2017	0	47	0	0	7.54857
WWARN_30559133	WWARN_30559133_Lamwo_2017	0	43	0	0	8.22111
WWARN_30559133	WWARN_30559133_Mubende_2017	0	45	0	0	7.87051
WWARN_30559133	WWARN_30559133_Tororo_2017	0	48	0	0	7.39728
WWARN_30865632	WWARN_30865632_kedougou_region_2011	0	0
WWARN_30898164	WWARN_30898164_kibaha_district_2016	0	0
WWARN_30898164	WWARN_30898164_mkuzi_2016	0	0
WWARN_30898164	WWARN_30898164_mlimba_2016	0	0
WWARN_30898164	WWARN_30898164_ujiji_2016	0	0
WWARN_31108084	WWARN_31108084_senegal_2013	0	0
WWARN_31132213	WWARN_31132213_Ajeromi_Ifelodu_2013	0	38	0	0	9.25128
WWARN_31132213	WWARN_31132213_Amuwo_Odofin_2013	0	1	0	0	97.5
WWARN_31132213	WWARN_31132213_Epe_2013	0	3	0	0	70.7598
WWARN_31132213	WWARN_31132213_Ibeju_Lekki_2013	0	7	0	0	40.9616
WWARN_31132213	WWARN_31132213_Ikorodu_2013	0	127	0	0	2.86285
WWARN_31132213	WWARN_31132213_Kosofe_2013	0	3	0	0	70.7598
WWARN_31132213	WWARN_31132213_Shomolu_2013	0	15	0	0	21.8019
WWARN_31315304	WWARN_31315304_ada_2017	0	0
WWARN_31315304	WWARN_31315304_dodowa_2017	0	0
WWARN_31315304	WWARN_31315304_duase_2017	0	0
WWARN_31315304	WWARN_31315304_kumbungu_district_2017	0	0
WWARN_31315304	WWARN_31315304_pagaza_2017	0	0
WWARN_31349834	WWARN_31349834_bissau_2014	0	0
WWARN_31349834	WWARN_31349834_bissau_2015	0	0
WWARN_31349834	WWARN_31349834_bissau_2016	0	0
WWARN_31358588	WWARN_31358588_Apac_1999	0	100	0	0	3.62167
WWARN_31358588	WWARN_31358588_Arua_1999	0	86	0	0	4.1987
WWARN_31358588	WWARN_31358588_Jinja_1999	0	99	0	0	3.65757
WWARN_31358588	WWARN_31358588_Kampala_1999	0	100	0	0	3.62167
WWARN_31358588	WWARN_31358588_Kanungu_1999	0	100	0	0	3.62167
WWARN_31358588	WWARN_31358588_Mubende_1999	0	99	0	0	3.65757
WWARN_31358588	WWARN_31358588_Tororo_1999	0	99	0	0	3.65757
WWARN_31369106	WWARN_31369106_gezira_2009	0	0
WWARN_31369106	WWARN_31369106_kassala_city_2009	0	0
WWARN_31369106	WWARN_31369106_khartoum_2016	0	0
WWARN_31369106	WWARN_31369106_south_darfur_2009	0	0
WWARN_31369106	WWARN_31369106_upper_nile_2009	0	0
WWARN_31438951	WWARN_31438951_mpumalanga_2001	0	0
WWARN_31438951	WWARN_31438951_mpumalanga_2009	0	0
WWARN_31438951	WWARN_31438951_mpumalanga_2011	0	0
WWARN_31438951	WWARN_31438951_mpumalanga_2018	0	0
WWARN_31479501	WWARN_31479501_Douala_2016	0	120	0	0	3.0273
WWARN_31479501	WWARN_31479501_Garoua_2014	0	49	0	0	7.25193
WWARN_31479501	WWARN_31479501_Yaounde_2016	0	50	0	0	7.11217
WWARN_31533729	WWARN_31533729_Lagos_2015	0	26	0	0	13.2275
WWARN_31533729	WWARN_31533729_lagos_2015	0	0
WWARN_31623623	WWARN_31623623_palmeira_2016	0	0
WWARN_31718631	WWARN_31718631_dangassa_2016	0	0
WWARN_31718631	WWARN_31718631_nioro_du_sahel_2016	0	0
WWARN_31756512	WWARN_31756512_Nyando_Kisumu_County_2015	0	94	0	0	3.84834
WWARN_31796087	WWARN_31796087_macha_2017	0	0
WWARN_31932374	WWARN_31932374_begoro_2014	0	0
WWARN_31932374	WWARN_31932374_begoro_2015	0	0
WWARN_31932374	WWARN_31932374_begoro_2016	0	0
WWARN_31932374	WWARN_31932374_begoro_2017	0	0
WWARN_31932374	WWARN_31932374_cape_coast_2014	0	0
WWARN_31932374	WWARN_31932374_cape_coast_2015	0	0
WWARN_31932374	WWARN_31932374_cape_coast_2016	0	0
WWARN_31932374	WWARN_31932374_cape_coast_2017	0	0
WWARN_32070355	WWARN_32070355_damazin_2015	0	0
WWARN_32070358	WWARN_32070358_gulu_2013	0	0
WWARN_32070358	WWARN_32070358_gulu_2014	0	0
WWARN_32070358	WWARN_32070358_gulu_2015	0	0
WWARN_32070358	WWARN_32070358_gulu_2016	0	0
WWARN_32070358	WWARN_32070358_gulu_2017	0	0
WWARN_32070358	WWARN_32070358_gulu_2018	0	0
WWARN_32171330	WWARN_32171330_Agordat_Barentu_2014	0	119	0	0	3.05234
WWARN_32179528	WWARN_32179528_Accra_2016	0	103	0	0	3.51806
WWARN_32384930	WWARN_32384930_brazzaville_2014	0	0
WWARN_32687050	WWARN_32687050_Zanzibar_2017	0	139	0	0	2.61896
WWARN_32703999	WWARN_32703999_Bioko_Island_2018	0	290	0	0	1.26397
WWARN_32795367	WWARN_32795367_Siaya_district_2017	0	317	0	0	1.15694
WWARN_33075062	WWARN_33075062_Magude_2016	0	99	0	0	3.65757
WWARN_33092587	WWARN_33092587_Siaya_district_2018	0	98	0	0	3.6942
WWARN_33146722	WWARN_33146722_Agago_2018	0	28	0	0	12.3436
WWARN_33146722	WWARN_33146722_Agago_2019	0	12	0	0	26.4648
WWARN_33146722	WWARN_33146722_Amolatar_2018	0	6	0	0	45.9258
WWARN_33146722	WWARN_33146722_Amolatar_2019	0	12	0	0	26.4648
WWARN_33146722	WWARN_33146722_Arua_2018	0	20	0	0	16.8433
WWARN_33146722	WWARN_33146722_Arua_2019	0	20	0	0	16.8433
WWARN_33146722	WWARN_33146722_Hoima_2018	0	40	0	0	8.80973
WWARN_33146722	WWARN_33146722_Hoima_2019	0	40	0	0	8.80973
WWARN_33146722	WWARN_33146722_Jinja_2018	0	33	0	0	10.5763
WWARN_33146722	WWARN_33146722_Jinja_2019	0	48	0	0	7.39728
WWARN_33146722	WWARN_33146722_Kaabong_2018	0	29	0	0	11.9445
WWARN_33146722	WWARN_33146722_Kaabong_2019	0	19	0	0	17.6467
WWARN_33146722	WWARN_33146722_Kabale_2019	0	13	0	0	24.7053
WWARN_33146722	WWARN_33146722_Kanungu_2018	0	35	0	0	10.0032
WWARN_33146722	WWARN_33146722_Kanungu_2019	0	27	0	0	12.7703
WWARN_33146722	WWARN_33146722_Kapchorwa_2019	0	18	0	0	18.5302
WWARN_33146722	WWARN_33146722_Kasese_2018	0	18	0	0	18.5302
WWARN_33146722	WWARN_33146722_Kasese_2019	0	26	0	0	13.2275
WWARN_33146722	WWARN_33146722_Katakwi_2018	0	40	0	0	8.80973
WWARN_33146722	WWARN_33146722_Katakwi_2019	0	25	0	0	13.7185
WWARN_33146722	WWARN_33146722_Koboko_2018	0	23	0	0	14.8185
WWARN_33146722	WWARN_33146722_Koboko_2019	0	7	0	0	40.9616
WWARN_33146722	WWARN_33146722_Kole_2018	0	29	0	0	11.9445
WWARN_33146722	WWARN_33146722_Kole_2019	0	21	0	0	16.1098
WWARN_33146722	WWARN_33146722_Lamwo_2018	0	27	0	0	12.7703
WWARN_33146722	WWARN_33146722_Lamwo_2019	0	20	0	0	16.8433
WWARN_33146722	WWARN_33146722_Mubende_2018	0	34	0	0	10.2818
WWARN_33146722	WWARN_33146722_Mubende_2019	0	23	0	0	14.8185
WWARN_33146722	WWARN_33146722_Tororo_2018	0	29	0	0	11.9445
WWARN_33146722	WWARN_33146722_Tororo_2019	0	29	0	0	11.9445
WWARN_33163636	WWARN_33163636_Ga_West_Municipality_2018	0	0
WWARN_33706773	WWARN_33706773_Bolenge_2019	0	60	0	0	5.96295
WWARN_33706773	WWARN_33706773_Fungurume_2019	0	58	0	0	6.1621
WWARN_33706773	WWARN_33706773_Kabondo_2019	0	17	0	0	19.5064
WWARN_33706773	WWARN_33706773_Katana_2019	0	86	0	0	4.1987
WWARN_33706773	WWARN_33706773_Kingasani_2019	0	80	0	0	4.5064
WWARN_33789667	WWARN_33789667_Praia_2017	0	38	0	0	9.25128
WWARN_34505447	WWARN_34505447_Bioko_Island_2018	0	85	0	0	4.24703
WWARN_34553183	WWARN_34553183_masafu_2018	0	0
WWARN_34553183	WWARN_34553183_tororo_2018	0	0
WWARN_34553183	WWARN_34553183_tororo_masafu_2016	0	0
WWARN_34641867	WWARN_34641867_Massinga_2018	0	39	0	0	9.02511
WWARN_34641867	WWARN_34641867_Moatize_2018	0	12	0	0	26.4648
WWARN_34641867	WWARN_34641867_Montepuez_2018	0	20	0	0	16.8433
WWARN_34641867	WWARN_34641867_Mopeia_2018	0	38	0	0	9.25128
WWARN_34732201	WWARN_34732201_Ankazomborona_2018	0	31	0	0	11.2189
WWARN_34732201	WWARN_34732201_Matanga_2018	0	50	0	0	7.11217
WWARN_34732201	WWARN_34732201_ankazomborona_2018	0	0
WWARN_34732201	WWARN_34732201_matanga_2018	0	0
WWARN_34758836	WWARN_34758836_Nnewi_2015	0	36	0	0	9.73938
WWARN_34758836	WWARN_34758836_Osogbo_2004	0	71	0	0	5.06294
WWARN_34758836	WWARN_34758836_Osogbo_2015	0	73	0	0	4.92771
WWARN_34906159	WWARN_34906159_equatorial_guinea_1999	0	0
WWARN_34906159	WWARN_34906159_equatorial_guinea_2001	0	0
WWARN_34906159	WWARN_34906159_equatorial_guinea_2004	0	0
WWARN_34906159	WWARN_34906159_equatorial_guinea_2006	0	0
WWARN_34906159	WWARN_34906159_equatorial_guinea_2011	0	0
WWARN_34906159	WWARN_34906159_equatorial_guinea_2013	0	0
WWARN_34906159	WWARN_34906159_equatorial_guinea_2016	0	0
WWARN_34906159	WWARN_34906159_equatorial_guinea_2019	0	0
WWARN_35033082	WWARN_35033082_kisoro_2020	0	0
WWARN_35051550	WWARN_35051550_Kinshasa_2019	0	153	0	0	2.3822
WWARN_35135546	WWARN_35135546_ouelessebougou_2014	0	0
WWARN_35266823	WWARN_35266823_Kisumu_2019	0	196	0	0	1.86448
WWARN_35279140	WWARN_35279140_Kome_2016	0	157	0	0	2.32222
WWARN_35357271	WWARN_35357271_douala_buea_2020	0	0
WWARN_35511795	WWARN_35511795_Jinja_2013	0	91	0	0	3.97265
WWARN_35511795	WWARN_35511795_Kampala_2005	0	51	0	0	6.9777
WWARN_35631076	WWARN_35631076_Huambo_2017	0	78	0	0	4.61924
WWARN_35670601	WWARN_35670601_Bioko_Island_2018	0	96	0	0	3.76969
WWARN_35670601	WWARN_35670601_bioko_island_2017	0	0
WWARN_35862750	WWARN_35862750_Yaounde_2018	0	114	0	0	3.18407
WWARN_36267403	WWARN_36267403_Bamako_2012	0	3	0	0	70.7598
WWARN_36267403	WWARN_36267403_Bamako_2013	0	159	0	0	2.29334
WWARN_36267403	WWARN_36267403_Bougoula_Hameau_2015	0	22	0	0	15.4373
WWARN_36267403	WWARN_36267403_Bougoula_Hameau_2017	0	19	0	0	17.6467
WWARN_36267403	WWARN_36267403_Dangassa_2016	0	158	0	0	2.30769
WWARN_36267403	WWARN_36267403_Dangassa_2017	0	8	0	0	36.9417
WWARN_36267403	WWARN_36267403_Faladie_2007	0	30	0	0	11.5703
WWARN_36267403	WWARN_36267403_Faladie_2013	0	125	0	0	2.90798
WWARN_36267403	WWARN_36267403_Faladie_2014	0	3	0	0	70.7598
WWARN_36267403	WWARN_36267403_Faladie_2015	0	12	0	0	26.4648
WWARN_36267403	WWARN_36267403_Faladie_2016	0	37	0	0	9.48906
WWARN_36267403	WWARN_36267403_Faladie_2017	0	8	0	0	36.9417
WWARN_36267403	WWARN_36267403_Kenieroba_2016	0	89	0	0	4.06009
WWARN_36267403	WWARN_36267403_Kolle_2007	0	47	0	0	7.54857
WWARN_36267403	WWARN_36267403_Nioro_du_Sahel_2015	0	59	0	0	6.06089
WWARN_36267403	WWARN_36267403_Nioro_du_Sahel_2016	0	50	0	0	7.11217
WWARN_36289202	WWARN_36289202_Agago_2021	0	53	0	0	6.72345
WWARN_36289202	WWARN_36289202_Tororo_Mbale_2021	0	39	0	0	9.02511
s0017_moser_mol_ecol	s0017_Buhigwe	0	70	0	0	5.13338
s0017_moser_mol_ecol	s0017_Chato	0	82	0	0	4.39895
s0017_moser_mol_ecol	s0017_Ilemela	0	81	0	0	4.45203
s0017_moser_mol_ecol	s0017_Kibaha	0	112	0	0	3.23999
s0017_moser_mol_ecol	s0017_Kigoma	0	138	0	0	2.63769
s0017_moser_mol_ecol	s0017_Kyela	0	17	0	0	19.5064
s0017_moser_mol_ecol	s0017_Masasi	0	82	0	0	4.39895
s0017_moser_mol_ecol	s0017_Mtwara_DC	0	13	0	0	24.7053
s0017_moser_mol_ecol	s0017_Nanyumbu	0	16	0	0	20.5907
s0017_moser_mol_ecol	s0017_Nyasa	0	31	0	0	11.2189
s0017_moser_mol_ecol	s0017_Tunduru	0	65	0	0	5.51716
s0017_moser_mol_ecol	s0017_Uvinza	0	67	0	0	5.35697
s0027_bayih_ajtmh	s0027_Addis_Zemen	0	28	0	0	12.3436
s0027_bayih_ajtmh	s0027_Aykel	0	15	0	0	21.8019
s0027_bayih_ajtmh	s0027_Maksegnet	0	43	0	0	8.22111
s0027_bayih_ajtmh	s0027_Negade_Bahir	0	18	0	0	18.5302
s0027_bayih_ajtmh	s0027_Sanja	0	21	0	0	16.1098
s0029_warsame_2019	s0029_Bosaso	0	88	0	0	4.10526
s0029_warsame_2019	s0029_Jowhar	0	51	0	0	6.9777
s0030_uwimana_rwa_2014	s0030_Bugarama	0	23	0	0	14.8185
s0030_uwimana_rwa_2014	s0030_Masaka	0	35	0	0	10.0032
s0030_uwimana_rwa_2014	s0030_Rukara	0	46	0	0	7.70618
s0031_bergmann_2021	s0031_Huye	0	66	0	0	5.43588
s0032_tacoli	s0032_Huye_period1	0	75	0	0	4.79951
s0032_tacoli	s0032_Huye_period2	0	81	0	0	4.45203
s0032_tacoli	s0032_Huye_period3	0	66	0	0	5.43588
s0033_straimer	s0033_kigali	0	73	0	0	4.92771
s0034_uwimana	s0034_Bugarama	0	112	0	0	3.23999
s0034_uwimana	s0034_Kibirizi	0	101	0	0	3.58646
s0034_uwimana	s0034_Masaka_and_Ruhuha_period2	0	93	0	0	3.8889
s0034_uwimana	s0034_Masaka_and_Ruhuha_period3	0	382	0	0	0.961028
s0034_uwimana	s0034_Nyarurema	0	73	0	0	4.92771
s0034_uwimana	s0034_Rukara	0	134	0	0	2.71535
s0039_yobi_2020_plosone	s0039_Bolenge	0	63	0	0	5.68724
s0039_yobi_2020_plosone	s0039_Fungurume	0	60	0	0	5.96295
s0039_yobi_2020_plosone	s0039_Kalima	0	67	0	0	5.35697
s0039_yobi_2020_plosone	s0039_Kamina	0	72	0	0	4.99441
s0039_yobi_2020_plosone	s0039_Karawa	0	64	0	0	5.60091
s0039_yobi_2020_plosone	s0039_Katana	0	73	0	0	4.92771
s0039_yobi_2020_plosone	s0039_Kinshasa	0	100	0	0	3.62167
s0039_yobi_2020_plosone	s0039_Kisangani	0	92	0	0	3.93033
s0039_yobi_2020_plosone	s0039_Lubumbashi	0	53	0	0	6.72345
s0039_yobi_2020_plosone	s0039_Vanga	0	73	0	0	4.92771
s0040_mvumbi_2017_plosone	s0040_Bolenge	0	48	0	0	7.39728
s0040_mvumbi_2017_plosone	s0040_Butembo	0	21	0	0	16.1098
s0040_mvumbi_2017_plosone	s0040_Kapolowe	0	59	0	0	6.06089
s0040_mvumbi_2017_plosone	s0040_Luzizila	0	55	0	0	6.48708
s0040_mvumbi_2017_plosone	s0040_Mweka	0	30	0	0	11.5703
s0040_mvumbi_2017_plosone	s0040_Punia	0	49	0	0	7.25193
s0041_yobi_2022	s0041_Bolenge	0	76	0	0	4.73788
s0041_yobi_2022	s0041_Fungurume	0	69	0	0	5.20581
s0041_yobi_2022	s0041_Kalima	0	81	0	0	4.45203
s0041_yobi_2022	s0041_Kamina	0	81	0	0	4.45203
s0041_yobi_2022	s0041_Karawa	0	83	0	0	4.34712
s0041_yobi_2022	s0041_Katana	0	76	0	0	4.73788
s0041_yobi_2022	s0041_Kinshasa	0	104	0	0	3.48483
s0041_yobi_2022	s0041_Kisangani	0	95	0	0	3.80861
s0041_yobi_2022	s0041_Lubumbashi	0	82	0	0	4.39895
s0041_yobi_2022	s0041_Vanga	0	86	0	0	4.1987
s0046_bwire	s0046_Kibiti_Health_Center	0	422	0	0	0.870333
s0047_balikagala	s0047_Gulu_period1	0	77	0	0	4.67781
s0047_balikagala	s0047_Gulu_period2	0	94	0	0	3.84834
s0047_balikagala	s0047_Gulu_period3	0	101	0	0	3.58646
s0047_balikagala	s0047_Gulu_period4	0	67	0	0	5.35697
s0047_balikagala	s0047_Gulu_period5	0	96	0	0	3.76969
s0052_ljolje	s0052_Benguela	0	188	0	0	1.94304
s0052_ljolje	s0052_Lunda_Sul	0	82	0	0	4.39895
s0052_ljolje	s0052_Zaire	0	199	0	0	1.83663
s0057_koko	s0057_Bensonville	0	91	0	0	3.97265
s0057_koko	s0057_Garwula	0	90	0	0	4.01589
s0057_koko	s0057_Kakata	0	89	0	0	4.06009
s0057_koko	s0057_Saclepea	0	89	0	0	4.06009
s0069_matrevi_2019	s0069_Coastal_savannah_period1	0	35	0	0	10.0032
s0069_matrevi_2019	s0069_Coastal_savannah_period2	0	26	0	0	13.2275
s0069_matrevi_2019	s0069_Coastal_savannah_period3	0	26	0	0	13.2275
s0069_matrevi_2019	s0069_Coastal_savannah_period4	0	95	0	0	3.80861
s0069_matrevi_2019	s0069_Forest_period1	0	73	0	0	4.92771
s0069_matrevi_2019	s0069_Forest_period2	0	40	0	0	8.80973
s0069_matrevi_2019	s0069_Forest_period3	0	86	0	0	4.1987
s0069_matrevi_2019	s0069_Forest_period4	0	231	0	0	1.58423
s0069_matrevi_2019	s0069_Savannah_period1	0	26	0	0	13.2275
s0069_matrevi_2019	s0069_Savannah_period2	0	30	0	0	11.5703
s0069_matrevi_2019	s0069_Savannah_period3	0	42	0	0	8.40839
s0069_matrevi_2019	s0069_Savannah_period4	0	98	0	0	3.6942
s0070_hamid_2019	s0070_Damazin	0	28	0	0	12.3436
WHO_25348538	WHO_25348538_ID254	0	113	0	0	3.21179
WHO_28069653	WHO_28069653_ID1171	0	207	0	0	1.76628
WHO_28148267	WHO_28148267_ID1115	0	56	0	0	6.37501
WHO_28148267	WHO_28148267_ID1116	0	111	0	0	3.2687
WHO_28746333	WHO_28746333_ID887	0	62	0	0	5.77626
WHO_28746333	WHO_28746333_ID888	0	65	0	0	5.51716
WHO_28746333	WHO_28746333_ID889	0	72	0	0	4.99441
WHO_29110722	WHO_29110722_ID1247	0	239	0	0	1.53161
WHO_29363453	WHO_29363453_ID1252	0	43	0	0	8.22111
WHO_29363453	WHO_29363453_ID1259	0	66	0	0	5.43588
WHO_29932931	WHO_29932931_ID689	0	60	0	0	5.96295
WHO_29932931	WHO_29932931_ID690	0	110	0	0	3.29792
WHO_29932931	WHO_29932931_ID692	0	109	0	0	3.32767
WHO_29941645	WHO_29941645_ID1005	0	3	0	0	70.7598
WHO_29941645	WHO_29941645_ID1008	0	1	0	0	97.5
WHO_29941645	WHO_29941645_ID1022	0	7	0	0	40.9616
WHO_29941645	WHO_29941645_ID1027	0	1	0	0	97.5
WHO_29941645	WHO_29941645_ID1037	0	22	0	0	15.4373
WHO_29941645	WHO_29941645_ID1042	0	3	0	0	70.7598
WHO_29941645	WHO_29941645_ID1055	0	11	0	0	28.4914
WHO_29941645	WHO_29941645_ID1059	0	2	0	0	84.1886
WHO_29941645	WHO_29941645_ID1064	0	3	0	0	70.7598
WHO_29941645	WHO_29941645_ID1080	0	4	0	0	60.2365
WHO_29941645	WHO_29941645_ID1085	0	8	0	0	36.9417
WHO_29941645	WHO_29941645_ID1098	0	15	0	0	21.8019
WHO_29941645	WHO_29941645_ID1112	0	1	0	0	97.5
WHO_29941645	WHO_29941645_ID1120	0	9	0	0	33.6267
WHO_29941645	WHO_29941645_ID1141	0	3	0	0	70.7598
WHO_29941645	WHO_29941645_ID1147	0	25	0	0	13.7185
WHO_29941645	WHO_29941645_ID1154	0	1	0	0	97.5
WHO_29941645	WHO_29941645_ID1174	0	2	0	0	84.1886
WHO_29941645	WHO_29941645_ID1182	0	3	0	0	70.7598
WHO_29941645	WHO_29941645_ID1184	0	3	0	0	70.7598
WHO_29941645	WHO_29941645_ID1189	0	4	0	0	60.2365
WHO_29941645	WHO_29941645_ID1200	0	5	0	0	52.1824
WHO_29941645	WHO_29941645_ID1205	0	10	0	0	30.8497
WHO_29941645	WHO_29941645_ID993	0	24	0	0	14.2474
WHO_30121345	WHO_30121345_ID884	0	33	0	0	10.5763
WHO_30121345	WHO_30121345_ID885	0	20	0	0	16.8433
WHO_30121345	WHO_30121345_ID886	0	14	0	0	23.1636
WHO_30154519	WHO_30154519_ID1003	0	66	0	0	5.43588
WHO_30154519	WHO_30154519_ID1011	0	1	0	0	97.5
WHO_30154519	WHO_30154519_ID1026	0	6	0	0	45.9258
WHO_30154519	WHO_30154519_ID1033	0	3	0	0	70.7598
WHO_30154519	WHO_30154519_ID1041	0	12	0	0	26.4648
WHO_30154519	WHO_30154519_ID1046	0	1	0	0	97.5
WHO_30154519	WHO_30154519_ID1058	0	77	0	0	4.67781
WHO_30154519	WHO_30154519_ID1063	0	2	0	0	84.1886
WHO_30154519	WHO_30154519_ID1068	0	1	0	0	97.5
WHO_30154519	WHO_30154519_ID1084	0	20	0	0	16.8433
WHO_30154519	WHO_30154519_ID1089	0	11	0	0	28.4914
WHO_30154519	WHO_30154519_ID1106	0	3	0	0	70.7598
WHO_30154519	WHO_30154519_ID1107	0	1	0	0	97.5
WHO_30154519	WHO_30154519_ID1111	0	1	0	0	97.5
WHO_30154519	WHO_30154519_ID1118	0	1	0	0	97.5
WHO_30154519	WHO_30154519_ID1124	0	13	0	0	24.7053
WHO_30154519	WHO_30154519_ID1143	0	2	0	0	84.1886
WHO_30154519	WHO_30154519_ID1151	0	34	0	0	10.2818
WHO_30154519	WHO_30154519_ID1178	0	2	0	0	84.1886
WHO_30154519	WHO_30154519_ID1181	0	1	0	0	97.5
WHO_30154519	WHO_30154519_ID1187	0	12	0	0	26.4648
WHO_30154519	WHO_30154519_ID1193	0	8	0	0	36.9417
WHO_30154519	WHO_30154519_ID1209	0	4	0	0	60.2365
WHO_30350774	WHO_30350774_ID898	0	186	0	0	1.96373
WHO_30898164	WHO_30898164_ID1311	0	80	0	0	4.5064
WHO_30898164	WHO_30898164_ID1312	0	88	0	0	4.10526
WHO_30898164	WHO_30898164_ID1313	0	88	0	0	4.10526
WHO_30898164	WHO_30898164_ID1314	0	88	0	0	4.10526
WHO_30967148	WHO_30967148_ID871	0	1	0	0	97.5
WHO_30967148	WHO_30967148_ID872	0	114	0	0	3.18407
WHO_30967148	WHO_30967148_ID873	0	4	0	0	60.2365
WHO_30967148	WHO_30967148_ID879	0	83	0	0	4.34712
WHO_30967148	WHO_30967148_ID880	0	14	0	0	23.1636
WHO_30967148	WHO_30967148_ID882	0	116	0	0	3.13004
WHO_31308714	WHO_31308714_ID1257	0	19	0	0	17.6467
WHO_31349834	WHO_31349834_ID947	0	97	0	0	3.73156
WHO_31358591	WHO_31358591_ID994	0	12	0	0	26.4648
WHO_31358591	WHO_31358591_ID995	0	38	0	0	9.25128
WHO_31358591	WHO_31358591_ID996	0	23	0	0	14.8185
WHO_31358591	WHO_31358591_ID997	0	28	0	0	12.3436
WHO_31358591	WHO_31358591_ID998	0	40	0	0	8.80973
WHO_31358591	WHO_31358591_ID999	0	18	0	0	18.5302
WHO_31438951	WHO_31438951_ID964	0	532	0	0	0.691
WHO_31516103	WHO_31516103_ID940	0	33	0	0	10.5763
WHO_31516103	WHO_31516103_ID941	0	85	0	0	4.24703
WHO_31516103	WHO_31516103_ID942	0	98	0	0	3.6942
WHO_31591113	WHO_31591113_ID1242	0	117	0	0	3.1037
WHO_31591113	WHO_31591113_ID1244	0	142	0	0	2.56435
WHO_31619243	WHO_31619243_ID1001	0	24	0	0	14.2474
WHO_31619243	WHO_31619243_ID1024	0	87	0	0	4.15146
WHO_31619243	WHO_31619243_ID1031	0	2	0	0	84.1886
WHO_31619243	WHO_31619243_ID1039	0	16	0	0	20.5907
WHO_31619243	WHO_31619243_ID1044	0	17	0	0	19.5064
WHO_31619243	WHO_31619243_ID1051	0	14	0	0	23.1636
WHO_31619243	WHO_31619243_ID1057	0	4	0	0	60.2365
WHO_31619243	WHO_31619243_ID1061	0	1	0	0	97.5
WHO_31619243	WHO_31619243_ID1066	0	3	0	0	70.7598
WHO_31619243	WHO_31619243_ID1082	0	95	0	0	3.80861
WHO_31619243	WHO_31619243_ID1087	0	4	0	0	60.2365
WHO_31619243	WHO_31619243_ID1100	0	11	0	0	28.4914
WHO_31619243	WHO_31619243_ID1108	0	1	0	0	97.5
WHO_31619243	WHO_31619243_ID1109	0	1	0	0	97.5
WHO_31619243	WHO_31619243_ID1114	0	1	0	0	97.5
WHO_31619243	WHO_31619243_ID1122	0	5	0	0	52.1824
WHO_31619243	WHO_31619243_ID1149	0	9	0	0	33.6267
WHO_31619243	WHO_31619243_ID1176	0	12	0	0	26.4648
WHO_31619243	WHO_31619243_ID1183	0	1	0	0	97.5
WHO_31619243	WHO_31619243_ID1191	0	1	0	0	97.5
WHO_31619243	WHO_31619243_ID1202	0	4	0	0	60.2365
WHO_31619243	WHO_31619243_ID1207	0	3	0	0	70.7598
WHO_31932374	WHO_31932374_ID1371	0	72	0	0	4.99441
WHO_31932374	WHO_31932374_ID1372	0	83	0	0	4.34712
WHO_31932374	WHO_31932374_ID1373	0	70	0	0	5.13338
WHO_31932374	WHO_31932374_ID1374	0	83	0	0	4.34712
WHO_31932374	WHO_31932374_ID1375	0	102	0	0	3.55193
WHO_31932374	WHO_31932374_ID1376	0	79	0	0	4.56213
WHO_32019571	WHO_32019571_ID1002	0	32	0	0	10.8881
WHO_32019571	WHO_32019571_ID1007	0	8	0	0	36.9417
WHO_32019571	WHO_32019571_ID1010	0	2	0	0	84.1886
WHO_32019571	WHO_32019571_ID1025	0	40	0	0	8.80973
WHO_32019571	WHO_32019571_ID1029	0	4	0	0	60.2365
WHO_32019571	WHO_32019571_ID1032	0	4	0	0	60.2365
WHO_32019571	WHO_32019571_ID1040	0	6	0	0	45.9258
WHO_32019571	WHO_32019571_ID1045	0	21	0	0	16.1098
WHO_32019571	WHO_32019571_ID1053	0	52	0	0	6.84822
WHO_32019571	WHO_32019571_ID1062	0	3	0	0	70.7598
WHO_32019571	WHO_32019571_ID1067	0	13	0	0	24.7053
WHO_32019571	WHO_32019571_ID1083	0	27	0	0	12.7703
WHO_32019571	WHO_32019571_ID1088	0	49	0	0	7.25193
WHO_32019571	WHO_32019571_ID1090	0	2	0	0	84.1886
WHO_32019571	WHO_32019571_ID1101	0	5	0	0	52.1824
WHO_32019571	WHO_32019571_ID1110	0	6	0	0	45.9258
WHO_32019571	WHO_32019571_ID1117	0	3	0	0	70.7598
WHO_32019571	WHO_32019571_ID1119	0	2	0	0	84.1886
WHO_32019571	WHO_32019571_ID1123	0	12	0	0	26.4648
WHO_32019571	WHO_32019571_ID1142	0	10	0	0	30.8497
WHO_32019571	WHO_32019571_ID1150	0	121	0	0	3.00266
WHO_32019571	WHO_32019571_ID1163	0	1	0	0	97.5
WHO_32019571	WHO_32019571_ID1172	0	1	0	0	97.5
WHO_32019571	WHO_32019571_ID1177	0	11	0	0	28.4914
WHO_32019571	WHO_32019571_ID1179	0	1	0	0	97.5
WHO_32019571	WHO_32019571_ID1180	0	5	0	0	52.1824
WHO_32019571	WHO_32019571_ID1186	0	4	0	0	60.2365
WHO_32019571	WHO_32019571_ID1192	0	17	0	0	19.5064
WHO_32019571	WHO_32019571_ID1196	0	2	0	0	84.1886
WHO_32019571	WHO_32019571_ID1203	0	11	0	0	28.4914
WHO_32019571	WHO_32019571_ID1208	0	4	0	0	60.2365
WHO_32171078	WHO_32171078_ID1052	0	119	0	0	3.05234
WHO_32228566	WHO_32228566_ID1168	0	48	0	0	7.39728
WHO_32228566	WHO_32228566_ID1169	0	27	0	0	12.7703
WHO_32228566	WHO_32228566_ID1170	0	6	0	0	45.9258
WHO_32320811	WHO_32320811_ID1511	0	118	0	0	3.07781
WHO_32320811	WHO_32320811_ID1512	0	98	0	0	3.6942
WHO_32471273	WHO_32471273_ID1379	0	49	0	0	7.25193
WHO_32576258	WHO_32576258_ID1388	0	96	0	0	3.76969
WHO_32677899	WHO_32677899_ID1353	0	4	0	0	60.2365
WHO_32677899	WHO_32677899_ID1354	0	1	0	0	97.5
WHO_32677899	WHO_32677899_ID1355	0	3	0	0	70.7598
WHO_32677899	WHO_32677899_ID1356	0	2	0	0	84.1886
WHO_32677899	WHO_32677899_ID1357	0	4	0	0	60.2365
WHO_32677899	WHO_32677899_ID1358	0	1	0	0	97.5
WHO_32677899	WHO_32677899_ID1359	0	1	0	0	97.5
WHO_32677899	WHO_32677899_ID1360	0	1	0	0	97.5
WHO_32677899	WHO_32677899_ID1361	0	3	0	0	70.7598
WHO_32677899	WHO_32677899_ID1362	0	14	0	0	23.1636
WHO_32677899	WHO_32677899_ID1363	0	1	0	0	97.5
WHO_32677899	WHO_32677899_ID1364	0	6	0	0	45.9258
WHO_32677899	WHO_32677899_ID1365	0	2	0	0	84.1886
WHO_32677899	WHO_32677899_ID1366	0	11	0	0	28.4914
WHO_32677899	WHO_32677899_ID1367	0	1	0	0	97.5
WHO_33002448	WHO_33002448_ID1381	0	70	0	0	5.13338
WHO_33109270	WHO_33109270_ID1378	0	0
WHO_33168604	WHO_33168604_ID1389	0	54	0	0	6.60315
WHO_33295621	WHO_33295621_ID1459	0	1	0	0	97.5
WHO_33295621	WHO_33295621_ID1460	0	3	0	0	70.7598
WHO_33295621	WHO_33295621_ID1461	0	3	0	0	70.7598
WHO_33295621	WHO_33295621_ID1462	0	2	0	0	84.1886
WHO_33295621	WHO_33295621_ID1463	0	2	0	0	84.1886
WHO_33295621	WHO_33295621_ID1464	0	5	0	0	52.1824
WHO_33295621	WHO_33295621_ID1465	0	3	0	0	70.7598
WHO_33295621	WHO_33295621_ID1466	0	17	0	0	19.5064
WHO_33295621	WHO_33295621_ID1467	0	3	0	0	70.7598
WHO_33295621	WHO_33295621_ID1468	0	2	0	0	84.1886
WHO_33295621	WHO_33295621_ID1469	0	2	0	0	84.1886
WHO_33295621	WHO_33295621_ID1470	0	3	0	0	70.7598
WHO_33295621	WHO_33295621_ID1471	0	1	0	0	97.5
WHO_33295621	WHO_33295621_ID1472	0	1	0	0	97.5
WHO_33295621	WHO_33295621_ID1473	0	1	0	0	97.5
WHO_33295621	WHO_33295621_ID1474	0	1	0	0	97.5
WHO_33295621	WHO_33295621_ID1475	0	1	0	0	97.5
WHO_33295621	WHO_33295621_ID1476	0	1	0	0	97.5
WHO_33295621	WHO_33295621_ID1477	0	1	0	0	97.5
WHO_33295621	WHO_33295621_ID1478	0	1	0	0	97.5
WHO_33325196	WHO_33325196_ID1441	0	70	0	0	5.13338
WHO_33549122	WHO_33549122_ID1397	0	2	0	0	84.1886
WHO_33549122	WHO_33549122_ID1409	0	466	0	0	0.78848
WHO_33549122	WHO_33549122_ID1410	0	9	0	0	33.6267
WHO_33549122	WHO_33549122_ID1411	0	54	0	0	6.60315
WHO_33549122	WHO_33549122_ID1412	0	3	0	0	70.7598
WHO_33549122	WHO_33549122_ID1413	0	11	0	0	28.4914
WHO_33549122	WHO_33549122_ID1414	0	35	0	0	10.0032
WHO_33549122	WHO_33549122_ID1415	0	17	0	0	19.5064
WHO_33549122	WHO_33549122_ID1416	0	32	0	0	10.8881
WHO_33549122	WHO_33549122_ID1417	0	224	0	0	1.63334
WHO_33549122	WHO_33549122_ID1418	0	8	0	0	36.9417
WHO_33549122	WHO_33549122_ID1419	0	14	0	0	23.1636
WHO_33549122	WHO_33549122_ID1420	0	65	0	0	5.51716
WHO_33549122	WHO_33549122_ID1421	0	55	0	0	6.48708
WHO_33549122	WHO_33549122_ID1422	0	6	0	0	45.9258
WHO_33549122	WHO_33549122_ID1423	0	25	0	0	13.7185
WHO_33549122	WHO_33549122_ID1424	0	3	0	0	70.7598
WHO_33549122	WHO_33549122_ID1425	0	8	0	0	36.9417
WHO_33549122	WHO_33549122_ID1426	0	5	0	0	52.1824
WHO_33549122	WHO_33549122_ID1427	0	28	0	0	12.3436
WHO_33549122	WHO_33549122_ID1428	0	4	0	0	60.2365
WHO_33549122	WHO_33549122_ID1429	0	152	0	0	2.39768
WHO_33549122	WHO_33549122_ID1430	0	29	0	0	11.9445
WHO_33549122	WHO_33549122_ID1431	0	1	0	0	97.5
WHO_33549122	WHO_33549122_ID1432	0	7	0	0	40.9616
WHO_33549122	WHO_33549122_ID1433	0	8	0	0	36.9417
WHO_33549122	WHO_33549122_ID1434	0	20	0	0	16.8433
WHO_33549122	WHO_33549122_ID1435	0	39	0	0	9.02511
WHO_33549122	WHO_33549122_ID1436	0	1	0	0	97.5
WHO_33549122	WHO_33549122_ID1450	0	21	0	0	16.1098
pf7_1001_PF_ML_DJIMDE	pf7_1001_PF_ML_DJIMDE_Bamako_2007	0	47	0	0	7.54857
pf7_1001_PF_ML_DJIMDE	pf7_1001_PF_ML_DJIMDE_Koulikoro_2007	0	30	0	0	11.5703
pf7_1001_PF_ML_DJIMDE	pf7_1001_PF_ML_DJIMDE_Mopti_2007	0	8	0	0	36.9417
pf7_1004_PF_BF_OUEDRAOGO	pf7_1004_PF_BF_OUEDRAOGO_Haut_Bassins_2008	0	57	0	0	6.26675
pf7_1006_PF_GM_CONWAY	pf7_1006_PF_GM_CONWAY_Western_2008	0	73	0	0	4.92771
pf7_1007_PF_TZ_DUFFY	pf7_1007_PF_TZ_DUFFY_Morogoro_2010	0	32	0	0	10.8881
pf7_1007_PF_TZ_DUFFY	pf7_1007_PF_TZ_DUFFY_Tanga_2010	0	15	0	0	21.8019
pf7_1015_PF_KE_NZILA	pf7_1015_PF_KE_NZILA_Kilifi_2007	0	41	0	0	8.60438
pf7_1017_PF_GH_AMENGA_ETEGO	pf7_1017_PF_GH_AMENGA_ETEGO_Upper_East_2009	0	120	0	0	3.0273
pf7_1017_PF_GH_AMENGA_ETEGO	pf7_1017_PF_GH_AMENGA_ETEGO_Upper_East_2010	0	168	0	0	2.17183
pf7_1017_PF_GH_AMENGA_ETEGO	pf7_1017_PF_GH_AMENGA_ETEGO_Upper_East_2011	0	96	0	0	3.76969
pf7_1022_PF_MW_OCHOLLA	pf7_1022_PF_MW_OCHOLLA_Chikwawa_2011	0	231	0	0	1.58423
pf7_1022_PF_MW_OCHOLLA	pf7_1022_PF_MW_OCHOLLA_Zomba_2011	0	34	0	0	10.2818
pf7_1024_PF_UG_BOUSEMA	pf7_1024_PF_UG_BOUSEMA_Apac_2010	0	12	0	0	26.4648
pf7_1026_PF_GN_CONWAY	pf7_1026_PF_GN_CONWAY_Faranah_2011	0	37	0	0	9.48906
pf7_1026_PF_GN_CONWAY	pf7_1026_PF_GN_CONWAY_Nzerekore_2011	0	114	0	0	3.18407
pf7_1027_PF_KE_BULL	pf7_1027_PF_KE_BULL_Kilifi_2007	0	8	0	0	36.9417
pf7_1052_PF_TRAC_WHITE	pf7_1052_PF_TRAC_WHITE_Kinshasa_2013	0	108	0	0	3.35796
pf7_1052_PF_TRAC_WHITE	pf7_1052_PF_TRAC_WHITE_Kwara_2011	0	1	0	0	97.5
pf7_1052_PF_TRAC_WHITE	pf7_1052_PF_TRAC_WHITE_Kwara_2012	0	4	0	0	60.2365
pf7_1083_PF_GH_CONWAY	pf7_1083_PF_GH_CONWAY_Brong_Ahafo_2011	0	6	0	0	45.9258
pf7_1083_PF_GH_CONWAY	pf7_1083_PF_GH_CONWAY_Brong_Ahafo_2012	0	40	0	0	8.80973
pf7_1083_PF_GH_CONWAY	pf7_1083_PF_GH_CONWAY_Brong_Ahafo_2013	0	4	0	0	60.2365
pf7_1083_PF_GH_CONWAY	pf7_1083_PF_GH_CONWAY_Upper_East_2012	0	47	0	0	7.54857
pf7_1093_PF_CM_APINJOH	pf7_1093_PF_CM_APINJOH_Sud_Ouest_2013	0	234	0	0	1.56408
pf7_1094_PF_GH_AMENGA_ETEGO	pf7_1094_PF_GH_AMENGA_ETEGO_Upper_East_2008	0	1	0	0	97.5
pf7_1094_PF_GH_AMENGA_ETEGO	pf7_1094_PF_GH_AMENGA_ETEGO_Upper_East_2013	0	240	0	0	1.52528
pf7_1095_PF_TZ_ISHENGOMA	pf7_1095_PF_TZ_ISHENGOMA_Kagera_2013	0	52	0	0	6.84822
pf7_1095_PF_TZ_ISHENGOMA	pf7_1095_PF_TZ_ISHENGOMA_Lindi_2013	0	65	0	0	5.51716
pf7_1095_PF_TZ_ISHENGOMA	pf7_1095_PF_TZ_ISHENGOMA_Tanga_2013	0	152	0	0	2.39768
pf7_1096_PF_GH_GHANSAH	pf7_1096_PF_GH_GHANSAH_Central_2014	0	100	0	0	3.62167
pf7_1097_PF_ML_MAIGA	pf7_1097_PF_ML_MAIGA_Koulikoro_2013	0	125	0	0	2.90798
pf7_1097_PF_ML_MAIGA	pf7_1097_PF_ML_MAIGA_Koulikoro_2014	0	3	0	0	70.7598
pf7_1098_PF_ET_GOLASSA	pf7_1098_PF_ET_GOLASSA_Amhara_2015	0	10	0	0	30.8497
pf7_1098_PF_ET_GOLASSA	pf7_1098_PF_ET_GOLASSA_Oromia_2013	0	11	0	0	28.4914
pf7_1100_PF_CI_YAVO	pf7_1100_PF_CI_YAVO_Abidjan_2013	0	53	0	0	6.72345
pf7_1100_PF_CI_YAVO	pf7_1100_PF_CI_YAVO_Abidjan_2014	0	18	0	0	18.5302
pf7_1101_PF_CD_ONYAMBOKO	pf7_1101_PF_CD_ONYAMBOKO_Kinshasa_2012	0	172	0	0	2.12186
pf7_1102_PF_MG_RANDRIANARIVELOJOSIA	pf7_1102_PF_MG_RANDRIANARIVELOJOSIA_Fianarantsoa_2014	0	1	0	0	97.5
pf7_1102_PF_MG_RANDRIANARIVELOJOSIA	pf7_1102_PF_MG_RANDRIANARIVELOJOSIA_Mahajanga_2012	0	7	0	0	40.9616
pf7_1102_PF_MG_RANDRIANARIVELOJOSIA	pf7_1102_PF_MG_RANDRIANARIVELOJOSIA_Mahajanga_2013	0	11	0	0	28.4914
pf7_1102_PF_MG_RANDRIANARIVELOJOSIA	pf7_1102_PF_MG_RANDRIANARIVELOJOSIA_Mahajanga_2014	0	5	0	0	52.1824
pf7_1103_PF_PDN_GMSN_NGWA	pf7_1103_PF_PDN_GMSN_NGWA_Lagos_2014	0	24	0	0	14.2474
pf7_1107_PF_KEN_KAMAU	pf7_1107_PF_KEN_KAMAU_Kisumu_2014	0	63	0	0	5.68724
pf7_1108_PF_GAB_BOUYOU_AKOTET	pf7_1108_PF_GAB_BOUYOU_AKOTET_Wouleu_Ntem_2014	0	55	0	0	6.48708
pf7_1114_PF_PDN_DBS_GH_GHANSAH	pf7_1114_PF_PDN_DBS_GH_GHANSAH_Central_2014	0	3	0	0	70.7598
pf7_1114_PF_PDN_DBS_GH_GHANSAH	pf7_1114_PF_PDN_DBS_GH_GHANSAH_Central_2015	0	1	0	0	97.5
pf7_1127_PF_ML_SOULEYMANE	pf7_1127_PF_ML_SOULEYMANE_Bamako_2012	0	3	0	0	70.7598
pf7_1127_PF_ML_SOULEYMANE	pf7_1127_PF_ML_SOULEYMANE_Bamako_2013	0	159	0	0	2.29334
pf7_1131_PF_BJ_BERTIN	pf7_1131_PF_BJ_BERTIN_Atlantique_2016	0	45	0	0	7.87051
pf7_1131_PF_BJ_BERTIN	pf7_1131_PF_BJ_BERTIN_Littoral_2014	0	36	0	0	9.73938
pf7_1131_PF_BJ_BERTIN	pf7_1131_PF_BJ_BERTIN_Littoral_2016	0	69	0	0	5.20581
pf7_1132_PF_K1000G_DBS_KE_BEJON	pf7_1132_PF_K1000G_DBS_KE_BEJON_Kilifi_1994	0	3	0	0	70.7598
pf7_1132_PF_K1000G_DBS_KE_BEJON	pf7_1132_PF_K1000G_DBS_KE_BEJON_Kilifi_1995	0	46	0	0	7.70618
pf7_1132_PF_K1000G_DBS_KE_BEJON	pf7_1132_PF_K1000G_DBS_KE_BEJON_Kilifi_1996	0	65	0	0	5.51716
pf7_1132_PF_K1000G_DBS_KE_BEJON	pf7_1132_PF_K1000G_DBS_KE_BEJON_Kilifi_1997	0	28	0	0	12.3436
pf7_1132_PF_K1000G_DBS_KE_BEJON	pf7_1132_PF_K1000G_DBS_KE_BEJON_Kilifi_1998	0	12	0	0	26.4648
pf7_1132_PF_K1000G_DBS_KE_BEJON	pf7_1132_PF_K1000G_DBS_KE_BEJON_Kilifi_1999	0	2	0	0	84.1886
pf7_1132_PF_K1000G_DBS_KE_BEJON	pf7_1132_PF_K1000G_DBS_KE_BEJON_Kilifi_2003	0	5	0	0	52.1824
pf7_1132_PF_K1000G_DBS_KE_BEJON	pf7_1132_PF_K1000G_DBS_KE_BEJON_Kilifi_2004	0	10	0	0	30.8497
pf7_1132_PF_K1000G_DBS_KE_BEJON	pf7_1132_PF_K1000G_DBS_KE_BEJON_Kilifi_2005	0	33	0	0	10.5763
pf7_1132_PF_K1000G_DBS_KE_BEJON	pf7_1132_PF_K1000G_DBS_KE_BEJON_Kilifi_2006	0	42	0	0	8.40839
pf7_1132_PF_K1000G_DBS_KE_BEJON	pf7_1132_PF_K1000G_DBS_KE_BEJON_Kilifi_2007	0	25	0	0	13.7185
pf7_1132_PF_K1000G_DBS_KE_BEJON	pf7_1132_PF_K1000G_DBS_KE_BEJON_Kilifi_2008	0	35	0	0	10.0032
pf7_1132_PF_K1000G_DBS_KE_BEJON	pf7_1132_PF_K1000G_DBS_KE_BEJON_Kilifi_2009	0	47	0	0	7.54857
pf7_1132_PF_K1000G_DBS_KE_BEJON	pf7_1132_PF_K1000G_DBS_KE_BEJON_Kilifi_2010	0	79	0	0	4.56213
pf7_1132_PF_K1000G_DBS_KE_BEJON	pf7_1132_PF_K1000G_DBS_KE_BEJON_Kilifi_2011	0	60	0	0	5.96295
pf7_1132_PF_K1000G_DBS_KE_BEJON	pf7_1132_PF_K1000G_DBS_KE_BEJON_Kilifi_2012	0	78	0	0	4.61924
pf7_1132_PF_K1000G_DBS_KE_BEJON	pf7_1132_PF_K1000G_DBS_KE_BEJON_Kilifi_2014	0	5	0	0	52.1824
pf7_1132_PF_K1000G_DBS_KE_BEJON	pf7_1132_PF_K1000G_DBS_KE_BEJON_Kilifi_2017	0	1	0	0	97.5
pf7_1132_PF_K1000G_DBS_KE_BEJON	pf7_1132_PF_K1000G_DBS_KE_BEJON_Kilifi_2018	0	2	0	0	84.1886
pf7_1134_PF_ML_CONWAY	pf7_1134_PF_ML_CONWAY_Kayes_2013	0	45	0	0	7.87051
pf7_1134_PF_ML_CONWAY	pf7_1134_PF_ML_CONWAY_Kayes_2014	0	49	0	0	7.25193
pf7_1134_PF_ML_CONWAY	pf7_1134_PF_ML_CONWAY_Kayes_2015	0	43	0	0	8.22111
pf7_1134_PF_ML_CONWAY	pf7_1134_PF_ML_CONWAY_Kayes_2016	0	26	0	0	13.2275
pf7_1134_PF_ML_CONWAY	pf7_1134_PF_ML_CONWAY_Koulikoro_2016	0	114	0	0	3.18407
pf7_1135_PF_SN_CONWAY	pf7_1135_PF_SN_CONWAY_Dakar_2013	0	64	0	0	5.60091
pf7_1135_PF_SN_CONWAY	pf7_1135_PF_SN_CONWAY_Dakar_2014	0	27	0	0	12.7703
pf7_1136_PF_GM_NGWA	pf7_1136_PF_GM_NGWA_Upper_River_2014	0	56	0	0	6.37501
pf7_1136_PF_GM_NGWA	pf7_1136_PF_GM_NGWA_Western_2014	0	59	0	0	6.06089
pf7_1136_PF_GM_NGWA	pf7_1136_PF_GM_NGWA_Western_2015	0	2	0	0	84.1886
pf7_1137_PF_GM_DALESSANDRO	pf7_1137_PF_GM_DALESSANDRO_Upper_River_2013	0	21	0	0	16.1098
pf7_1137_PF_GM_DALESSANDRO	pf7_1137_PF_GM_DALESSANDRO_Upper_River_2014	0	29	0	0	11.9445
pf7_1138_PF_CD_FANELLO	pf7_1138_PF_CD_FANELLO_Kinshasa_2014	0	106	0	0	3.42022
pf7_1138_PF_CD_FANELLO	pf7_1138_PF_CD_FANELLO_Kinshasa_2015	0	27	0	0	12.7703
pf7_1140_PF_ML_DUFFY	pf7_1140_PF_ML_DUFFY_Koulikoro_2014	0	47	0	0	7.54857
pf7_1141_PF_GM_CLAESSENS	pf7_1141_PF_GM_CLAESSENS_Upper_River_2014	0	11	0	0	28.4914
pf7_1141_PF_GM_CLAESSENS	pf7_1141_PF_GM_CLAESSENS_Upper_River_2015	0	38	0	0	9.25128
pf7_1141_PF_GM_CLAESSENS	pf7_1141_PF_GM_CLAESSENS_Upper_River_2016	0	64	0	0	5.60091
pf7_1141_PF_GM_CLAESSENS	pf7_1141_PF_GM_CLAESSENS_Upper_River_2017	0	50	0	0	7.11217
pf7_1146_PF_MULTI_PRICE	pf7_1146_PF_MULTI_PRICE_Kassala_2015	0	9	0	0	33.6267
pf7_1147_PF_MR_CONWAY	pf7_1147_PF_MR_CONWAY_Guidimaka_2014	0	21	0	0	16.1098
pf7_1147_PF_MR_CONWAY	pf7_1147_PF_MR_CONWAY_Hodh_ech_Chargui_2014	0	32	0	0	10.8881
pf7_1147_PF_MR_CONWAY	pf7_1147_PF_MR_CONWAY_Hodh_el_Gharbi_2014	0	39	0	0	9.02511
pf7_1151_PF_GH_AMENGA_ETEGO	pf7_1151_PF_GH_AMENGA_ETEGO_Upper_East_2015	0	76	0	0	4.73788
pf7_1162_PF_GM_NGWA_SM	pf7_1162_PF_GM_NGWA_SM_North_Bank_1984	0	140	0	0	2.6005
pf7_1162_PF_GM_NGWA_SM	pf7_1162_PF_GM_NGWA_SM_North_Bank_1990	0	10	0	0	30.8497
pf7_1162_PF_GM_NGWA_SM	pf7_1162_PF_GM_NGWA_SM_North_Bank_1991	0	2	0	0	84.1886
pf7_1162_PF_GM_NGWA_SM	pf7_1162_PF_GM_NGWA_SM_North_Bank_2001	0	34	0	0	10.2818
pf7_1162_PF_GM_NGWA_SM	pf7_1162_PF_GM_NGWA_SM_Sedhiou_2015	0	59	0	0	6.06089
pf7_1162_PF_GM_NGWA_SM	pf7_1162_PF_GM_NGWA_SM_Western_2015	0	91	0	0	3.97265
pf7_1164_PF_ML_DJIMDE_SM	pf7_1164_PF_ML_DJIMDE_SM_Koulikoro_2015	0	16	0	0	20.5907
pf7_1164_PF_ML_DJIMDE_SM	pf7_1164_PF_ML_DJIMDE_SM_Koulikoro_2016	0	55	0	0	6.48708
pf7_1164_PF_ML_DJIMDE_SM	pf7_1164_PF_ML_DJIMDE_SM_Koulikoro_2017	0	15	0	0	21.8019
pf7_1164_PF_ML_DJIMDE_SM	pf7_1164_PF_ML_DJIMDE_SM_Sikasso_2015	0	34	0	0	10.2818
pf7_1164_PF_ML_DJIMDE_SM	pf7_1164_PF_ML_DJIMDE_SM_Sikasso_2017	0	23	0	0	14.8185
pf7_1165_PF_CM_APINJOH_SM	pf7_1165_PF_CM_APINJOH_SM_Sud_Ouest_2016	0	9	0	0	33.6267
pf7_1165_PF_CM_APINJOH_SM	pf7_1165_PF_CM_APINJOH_SM_Sud_Ouest_2017	0	21	0	0	16.1098
pf7_1167_PF_TZ_ISHENGOMA_SM	pf7_1167_PF_TZ_ISHENGOMA_SM_Kigoma_2014	0	143	0	0	2.54665
pf7_1167_PF_TZ_ISHENGOMA_SM	pf7_1167_PF_TZ_ISHENGOMA_SM_Tanga_2014	0	130	0	0	2.79772
pf7_1168_PF_GH_AMENGA_ETEGO_SM	pf7_1168_PF_GH_AMENGA_ETEGO_SM_Upper_East_2014	0	96	0	0	3.76969
pf7_1168_PF_GH_AMENGA_ETEGO_SM	pf7_1168_PF_GH_AMENGA_ETEGO_SM_Upper_East_2015	0	149	0	0	2.44536
pf7_1168_PF_GH_AMENGA_ETEGO_SM	pf7_1168_PF_GH_AMENGA_ETEGO_SM_Upper_East_2016	0	235	0	0	1.55748
pf7_1168_PF_GH_AMENGA_ETEGO_SM	pf7_1168_PF_GH_AMENGA_ETEGO_SM_Upper_East_2017	0	623	0	0	0.590366
pf7_1168_PF_GH_AMENGA_ETEGO_SM	pf7_1168_PF_GH_AMENGA_ETEGO_SM_Upper_East_2018	0	603	0	0	0.609887
pf7_1182_PF_GM_DALESSANDRO_SM	pf7_1182_PF_GM_DALESSANDRO_SM_Upper_River_2013	0	27	0	0	12.7703
pf7_1182_PF_GM_DALESSANDRO_SM	pf7_1182_PF_GM_DALESSANDRO_SM_Upper_River_2014	0	141	0	0	2.5823
pf7_1182_PF_GM_DALESSANDRO_SM	pf7_1182_PF_GM_DALESSANDRO_SM_Upper_River_2015	0	15	0	0	21.8019
pf7_1183_PF_GH_AWANDARE_SM	pf7_1183_PF_GH_AWANDARE_SM_Greater_Accra_2016	0	27	0	0	12.7703
pf7_1183_PF_GH_AWANDARE_SM	pf7_1183_PF_GH_AWANDARE_SM_Greater_Accra_2017	0	20	0	0	16.8433
pf7_1183_PF_GH_AWANDARE_SM	pf7_1183_PF_GH_AWANDARE_SM_Lagos_2017	0	81	0	0	4.45203
pf7_1183_PF_GH_AWANDARE_SM	pf7_1183_PF_GH_AWANDARE_SM_Volta_2016	0	41	0	0	8.60438
pf7_1192_PF_ML_FAIRHURST_SM	pf7_1192_PF_ML_FAIRHURST_SM_Koulikoro_2016	0	88	0	0	4.10526
pf7_1195_PF_TRAC2_DONDORP	pf7_1195_PF_TRAC2_DONDORP_Kinshasa_2015	0	13	0	0	24.7053
pf7_1195_PF_TRAC2_DONDORP	pf7_1195_PF_TRAC2_DONDORP_Kinshasa_2016	0	94	0	0	3.84834
pf7_1197_PF_ML_DIAKITE_SM	pf7_1197_PF_ML_DIAKITE_SM_Kayes_2015	0	61	0	0	5.86812
pf7_1197_PF_ML_DIAKITE_SM	pf7_1197_PF_ML_DIAKITE_SM_Kayes_2016	0	26	0	0	13.2275
pf7_1197_PF_ML_DIAKITE_SM	pf7_1197_PF_ML_DIAKITE_SM_Koulikoro_2014	0	18	0	0	18.5302
pf7_1197_PF_ML_DIAKITE_SM	pf7_1197_PF_ML_DIAKITE_SM_Koulikoro_2015	0	1	0	0	97.5
pf7_1197_PF_ML_DIAKITE_SM	pf7_1197_PF_ML_DIAKITE_SM_Koulikoro_2016	0	90	0	0	4.01589
pf7_1197_PF_ML_DIAKITE_SM	pf7_1197_PF_ML_DIAKITE_SM_Koulikoro_2017	0	4	0	0	60.2365
pf7_1197_PF_ML_DIAKITE_SM	pf7_1197_PF_ML_DIAKITE_SM_Segou_2014	0	17	0	0	19.5064
pf7_1197_PF_ML_DIAKITE_SM	pf7_1197_PF_ML_DIAKITE_SM_Segou_2015	0	12	0	0	26.4648
pf7_1199_PF_ML_LAWNICZAK	pf7_1199_PF_ML_LAWNICZAK_Koulikoro_2016	0	8	0	0	36.9417
pf7_1200_PF_GH_MAIGA_SM	pf7_1200_PF_GH_MAIGA_SM_Ashanti_2013	0	2	0	0	84.1886
pf7_1200_PF_GH_MAIGA_SM	pf7_1200_PF_GH_MAIGA_SM_Ashanti_2014	0	165	0	0	2.21088
pf7_1200_PF_GH_MAIGA_SM	pf7_1200_PF_GH_MAIGA_SM_Ashanti_2015	0	111	0	0	3.2687
pf7_1223_PF_MZ_ROSANAS_URGELL	pf7_1223_PF_MZ_ROSANAS_URGELL_Gaza_2014	0	17	0	0	19.5064
pf7_1223_PF_MZ_ROSANAS_URGELL	pf7_1223_PF_MZ_ROSANAS_URGELL_Gaza_2015	0	17	0	0	19.5064
pf7_1241_PF_GH_ANINAGYEI	pf7_1241_PF_GH_ANINAGYEI_Eastern_2018	0	20	0	0	16.8433
pf7_1241_PF_GH_ANINAGYEI	pf7_1241_PF_GH_ANINAGYEI_Greater_Accra_2018	0	137	0	0	2.65669
pf7_1247_PF_SD_HAMID_SM	pf7_1247_PF_SD_HAMID_SM_Khartoum_2016	0	5	0	0	52.1824
pf7_1247_PF_SD_HAMID_SM	pf7_1247_PF_SD_HAMID_SM_Khartoum_2017	0	62	0	0	5.77626

### Sheet: crt_76_T
study_id	survey_id	numerator	denominator	prevalence	prevalence_lower	prevalence_upper
s0002_ayelaw_eth2023	s0002_Gondar_Zuria	363	438	82.8767	79.0155	86.2866
s0002_ayelaw_eth2023	s0002_Tach_Armachiho	361	361	100	98.9834	100
s0003_gidey_eth2022	s0003_Abole	10	132	7.57576	3.69256	13.4908
s0003_gidey_eth2022	s0003_Andassa	106	119	89.0756	82.0436	94.0535
s0003_gidey_eth2022	s0003_Asendabo	28	29	96.5517	82.2356	99.9127
s0003_gidey_eth2022	s0003_Batu	29	29	100	88.0555	100
s0003_gidey_eth2022	s0003_Dilla	6	6	100	54.0742	100
s0003_gidey_eth2022	s0003_Erer	37	41	90.2439	76.8685	97.2773
s0003_gidey_eth2022	s0003_Jiga	92	101	91.0891	83.7574	95.8441
s0003_gidey_eth2022	s0003_Lante	91	91	100	96.0274	100
s0003_gidey_eth2022	s0003_Metehara	168	172	97.6744	94.1529	99.3628
s0003_gidey_eth2022	s0003_Secha	42	42	100	91.5916	100
s0003_gidey_eth2022	s0003_Shile	89	89	100	95.9399	100
s0003_gidey_eth2022	s0003_Woreta	44	49	89.7959	77.7723	96.6028
s0004_fola_eth_622i	s0004_Ahferom	9	10	90	55.4984	99.7471
s0004_fola_eth_622i	s0004_At_Tsimbila	31	35	88.5714	73.2622	96.7969
s0004_fola_eth_622i	s0004_Gulomekeda	12	14	85.7143	57.1871	98.2205
s0004_fola_eth_622i	s0004_Itang	7	9	77.7778	39.9906	97.1855
s0004_fola_eth_622i	s0004_K_Humera	21	27	77.7778	57.7417	91.3783
s0004_fola_eth_622i	s0004_Kule	35	41	85.3659	70.827	94.4343
s0004_fola_eth_622i	s0004_L_Adiabo	12	17	70.5882	44.0417	89.6864
s0004_fola_eth_622i	s0004_Metema	124	146	84.9315	78.0795	90.3093
s0004_fola_eth_622i	s0004_Quara	42	55	76.3636	62.9805	86.7721
s0004_fola_eth_622i	s0004_T_Adiabo	11	14	78.5714	49.2024	95.3421
s0004_fola_eth_622i	s0004_Tegede	113	114	99.1228	95.2095	99.9778
s0004_fola_eth_622i	s0004_West_Armachiho	65	70	92.8571	84.1128	97.6402
s0005_mihreteab_eritrea_622i	s0005_Akordat_period1	0	0
s0005_mihreteab_eritrea_622i	s0005_Akordat_period2	0	0
s0005_mihreteab_eritrea_622i	s0005_Akordat_period3	0	0
s0005_mihreteab_eritrea_622i	s0005_Ghindae	0	0
s0005_mihreteab_eritrea_622i	s0005_Guluj_period1	0	0
s0005_mihreteab_eritrea_622i	s0005_Guluj_period2	0	0
s0005_mihreteab_eritrea_622i	s0005_Guluj_period3	0	0
s0005_mihreteab_eritrea_622i	s0005_Shambuko_period1	0	0
s0005_mihreteab_eritrea_622i	s0005_Shambuko_period2	0	0
s0005_mihreteab_eritrea_622i	s0005_Shambuko_period3	0	0
s0005_mihreteab_eritrea_622i	s0005_Tokombia_period1	0	0
s0005_mihreteab_eritrea_622i	s0005_Tokombia_period2	0	0
s0005_mihreteab_eritrea_622i	s0005_Tokombia_period3	0	0
s0006_wrair_kenread_ken	s0006_alupe	2	2	100	15.8114	100
s0006_wrair_kenread_ken	s0006_busia	0	4	0	0	60.2365
s0006_wrair_kenread_ken	s0006_isiolo_period1	2	2	100	15.8114	100
s0006_wrair_kenread_ken	s0006_isiolo_period2	1	1	100	2.5	100
s0006_wrair_kenread_ken	s0006_kericho_period1	0	1	0	0	97.5
s0006_wrair_kenread_ken	s0006_kericho_period2	0	11	0	0	28.4914
s0006_wrair_kenread_ken	s0006_kericho_period3	0	1	0	0	97.5
s0006_wrair_kenread_ken	s0006_kericho_period4	0	4	0	0	60.2365
s0006_wrair_kenread_ken	s0006_kilifi_period1	3	4	75	19.412	99.3691
s0006_wrair_kenread_ken	s0006_kilifi_period2	1	1	100	2.5	100
s0006_wrair_kenread_ken	s0006_kisii_period1	9	10	90	55.4984	99.7471
s0006_wrair_kenread_ken	s0006_kisii_period10	2	2	100	15.8114	100
s0006_wrair_kenread_ken	s0006_kisii_period2	1	5	20	0.505076	71.6418
s0006_wrair_kenread_ken	s0006_kisii_period3	0	1	0	0	97.5
s0006_wrair_kenread_ken	s0006_kisii_period4	0	1	0	0	97.5
s0006_wrair_kenread_ken	s0006_kisii_period5	0	4	0	0	60.2365
s0006_wrair_kenread_ken	s0006_kisii_period6	2	5	40	5.2745	85.3367
s0006_wrair_kenread_ken	s0006_kisii_period7	0	2	0	0	84.1886
s0006_wrair_kenread_ken	s0006_kisii_period8	1	14	7.14286	0.180678	33.8684
s0006_wrair_kenread_ken	s0006_kisii_period9	0	3	0	0	70.7598
s0006_wrair_kenread_ken	s0006_kisumu_period1	5	6	83.3333	35.8765	99.5789
s0006_wrair_kenread_ken	s0006_kisumu_period10	0	8	0	0	36.9417
s0006_wrair_kenread_ken	s0006_kisumu_period11	0	13	0	0	24.7053
s0006_wrair_kenread_ken	s0006_kisumu_period12	0	5	0	0	52.1824
s0006_wrair_kenread_ken	s0006_kisumu_period13	0	4	0	0	60.2365
s0006_wrair_kenread_ken	s0006_kisumu_period2	6	6	100	54.0742	100
s0006_wrair_kenread_ken	s0006_kisumu_period3	2	2	100	15.8114	100
s0006_wrair_kenread_ken	s0006_kisumu_period4	5	6	83.3333	35.8765	99.5789
s0006_wrair_kenread_ken	s0006_kisumu_period5	3	5	60	14.6633	94.7255
s0006_wrair_kenread_ken	s0006_kisumu_period6	2	3	66.6667	9.42993	99.1596
s0006_wrair_kenread_ken	s0006_kisumu_period7	1	3	33.3333	0.840376	90.5701
s0006_wrair_kenread_ken	s0006_kisumu_period8	0	3	0	0	70.7598
s0006_wrair_kenread_ken	s0006_kisumu_period9	0	2	0	0	84.1886
s0006_wrair_kenread_ken	s0006_kombewa_period1	2	27	7.40741	0.910007	24.2898
s0006_wrair_kenread_ken	s0006_kombewa_period2	6	61	9.83607	3.696	20.1896
s0006_wrair_kenread_ken	s0006_kombewa_period3	1	38	2.63158	0.0666036	13.8099
s0006_wrair_kenread_ken	s0006_kombewa_period4	0	9	0	0	33.6267
s0006_wrair_kenread_ken	s0006_kombewa_period5	0	7	0	0	40.9616
s0006_wrair_kenread_ken	s0006_kombewa_period6	0	19	0	0	17.6467
s0006_wrair_kenread_ken	s0006_kombewa_period7	0	3	0	0	70.7598
s0006_wrair_kenread_ken	s0006_kombewa_period8	0	2	0	0	84.1886
s0006_wrair_kenread_ken	s0006_malindi_period1	29	34	85.2941	68.9434	95.0472
s0006_wrair_kenread_ken	s0006_malindi_period2	0	2	0	0	84.1886
s0006_wrair_kenread_ken	s0006_malindi_period4	1	4	25	0.630946	80.588
s0006_wrair_kenread_ken	s0006_malindi_period5	0	4	0	0	60.2365
s0006_wrair_kenread_ken	s0006_malindi_period6	0	10	0	0	30.8497
s0006_wrair_kenread_ken	s0006_malindi_period7	0	4	0	0	60.2365
s0006_wrair_kenread_ken	s0006_marigat_period1	0	4	0	0	60.2365
s0006_wrair_kenread_ken	s0006_marigat_period2	0	9	0	0	33.6267
s0006_wrair_kenread_ken	s0006_marigat_period3	1	5	20	0.505076	71.6418
s0006_wrair_kenread_ken	s0006_marigat_period4	0	3	0	0	70.7598
s0006_wrair_kenread_ken	s0006_mumias	12	13	92.3077	63.9703	99.8054
s0006_wrair_kenread_ken	s0006_nairobi_period1	4	4	100	39.7635	100
s0006_wrair_kenread_ken	s0006_nairobi_period2	8	10	80	44.3905	97.4789
s0007_connelly_2024_zim	s0007_afaa_medical_clinic_period1	0	1	0	0	97.5
s0007_connelly_2024_zim	s0007_afaa_medical_clinic_period2	0	1	0	0	97.5
s0007_connelly_2024_zim	s0007_afaa_medical_clinic_period3	0	1	0	0	97.5
s0007_connelly_2024_zim	s0007_afaa_medical_clinic_period4	0	1	0	0	97.5
s0007_connelly_2024_zim	s0007_afaa_medical_clinic_period5	0	1	0	0	97.5
s0007_connelly_2024_zim	s0007_afaa_medical_clinic_period6	0	1	0	0	97.5
s0007_connelly_2024_zim	s0007_ahsana_dispensary	0	2	0	0	84.1886
s0007_connelly_2024_zim	s0007_al_hijri	0	2	0	0	84.1886
s0007_connelly_2024_zim	s0007_al_manna_dispensary_period1	0	1	0	0	97.5
s0007_connelly_2024_zim	s0007_al_manna_dispensary_period2	0	1	0	0	97.5
s0007_connelly_2024_zim	s0007_al_manna_dispensary_period3	0	3	0	0	70.7598
s0007_connelly_2024_zim	s0007_al_manna_dispensary_period4	0	1	0	0	97.5
s0007_connelly_2024_zim	s0007_al_manna_dispensary_period5	0	1	0	0	97.5
s0007_connelly_2024_zim	s0007_al_najid	0	1	0	0	97.5
s0007_connelly_2024_zim	s0007_al_shifaa_kazole_dispenary_period1	0	1	0	0	97.5
s0007_connelly_2024_zim	s0007_al_shifaa_kazole_dispenary_period2	0	1	0	0	97.5
s0007_connelly_2024_zim	s0007_al_shifaa_kazole_dispenary_period3	0	1	0	0	97.5
s0007_connelly_2024_zim	s0007_al_shifaa_kazole_dispenary_period4	0	2	0	0	84.1886
s0007_connelly_2024_zim	s0007_al_shifaa_kazole_dispenary_period5	0	2	0	0	84.1886
s0007_connelly_2024_zim	s0007_al_shifaa_kazole_dispenary_period6	0	1	0	0	97.5
s0007_connelly_2024_zim	s0007_al_tabib_dispensary_period1	0	1	0	0	97.5
s0007_connelly_2024_zim	s0007_al_tabib_dispensary_period2	0	1	0	0	97.5
s0007_connelly_2024_zim	s0007_al_tabib_dispensary_period3	0	3	0	0	70.7598
s0007_connelly_2024_zim	s0007_al_tabib_dispensary_period4	0	1	0	0	97.5
s0007_connelly_2024_zim	s0007_al_tabib_dispensary_period5	0	2	0	0	84.1886
s0007_connelly_2024_zim	s0007_al_tabib_dispensary_period6	0	3	0	0	70.7598
s0007_connelly_2024_zim	s0007_al_tabib_dispensary_period7	0	1	0	0	97.5
s0007_connelly_2024_zim	s0007_al_tabib_dispensary_period8	0	1	0	0	97.5
s0007_connelly_2024_zim	s0007_al_tabib_dispensary_period9	0	1	0	0	97.5
s0007_connelly_2024_zim	s0007_altwayybib_dispensary_period1	0	1	0	0	97.5
s0007_connelly_2024_zim	s0007_altwayybib_dispensary_period2	0	2	0	0	84.1886
s0007_connelly_2024_zim	s0007_altwayybib_dispensary_period3	0	2	0	0	84.1886
s0007_connelly_2024_zim	s0007_altwayybib_dispensary_period4	0	3	0	0	70.7598
s0007_connelly_2024_zim	s0007_azhar_period1	0	1	0	0	97.5
s0007_connelly_2024_zim	s0007_azhar_period2	0	1	0	0	97.5
s0007_connelly_2024_zim	s0007_azhar_period3	0	1	0	0	97.5
s0007_connelly_2024_zim	s0007_azhar_period4	0	1	0	0	97.5
s0007_connelly_2024_zim	s0007_azhar_period5	0	1	0	0	97.5
s0007_connelly_2024_zim	s0007_azhar_period6	0	1	0	0	97.5
s0007_connelly_2024_zim	s0007_bandarini_period1	0	1	0	0	97.5
s0007_connelly_2024_zim	s0007_bandarini_period2	1	1	100	2.5	100
s0007_connelly_2024_zim	s0007_bandarini_period3	0	2	0	0	84.1886
s0007_connelly_2024_zim	s0007_bandarini_period4	0	1	0	0	97.5
s0007_connelly_2024_zim	s0007_bandarini_period5	0	1	0	0	97.5
s0007_connelly_2024_zim	s0007_bandarini_period6	0	1	0	0	97.5
s0007_connelly_2024_zim	s0007_bububu_dispensary_period1	0	1	0	0	97.5
s0007_connelly_2024_zim	s0007_bububu_dispensary_period2	0	1	0	0	97.5
s0007_connelly_2024_zim	s0007_bububu_dispensary_period3	0	2	0	0	84.1886
s0007_connelly_2024_zim	s0007_bububu_dispensary_period4	0	1	0	0	97.5
s0007_connelly_2024_zim	s0007_bumbwini_misufini_period1	0	1	0	0	97.5
s0007_connelly_2024_zim	s0007_bumbwini_misufini_period2	0	2	0	0	84.1886
s0007_connelly_2024_zim	s0007_bumbwini_misufini_period3	0	1	0	0	97.5
s0007_connelly_2024_zim	s0007_bumbwini_misufini_period4	0	1	0	0	97.5
s0007_connelly_2024_zim	s0007_bumbwini_misufini_period5	0	1	0	0	97.5
s0007_connelly_2024_zim	s0007_bumbwisudi_period1	0	1	0	0	97.5
s0007_connelly_2024_zim	s0007_bumbwisudi_period10	0	2	0	0	84.1886
s0007_connelly_2024_zim	s0007_bumbwisudi_period11	0	4	0	0	60.2365
s0007_connelly_2024_zim	s0007_bumbwisudi_period12	0	1	0	0	97.5
s0007_connelly_2024_zim	s0007_bumbwisudi_period2	0	3	0	0	70.7598
s0007_connelly_2024_zim	s0007_bumbwisudi_period3	0	2	0	0	84.1886
s0007_connelly_2024_zim	s0007_bumbwisudi_period4	0	1	0	0	97.5
s0007_connelly_2024_zim	s0007_bumbwisudi_period5	0	2	0	0	84.1886
s0007_connelly_2024_zim	s0007_bumbwisudi_period6	0	3	0	0	70.7598
s0007_connelly_2024_zim	s0007_bumbwisudi_period7	0	1	0	0	97.5
s0007_connelly_2024_zim	s0007_bumbwisudi_period8	0	3	0	0	70.7598
s0007_connelly_2024_zim	s0007_bumbwisudi_period9	0	7	0	0	40.9616
s0007_connelly_2024_zim	s0007_bunju_health_center_period1	0	4	0	0	60.2365
s0007_connelly_2024_zim	s0007_bunju_health_center_period2	0	5	0	0	52.1824
s0007_connelly_2024_zim	s0007_bunju_health_center_period3	0	1	0	0	97.5
s0007_connelly_2024_zim	s0007_bunju_health_center_period4	0	1	0	0	97.5
s0007_connelly_2024_zim	s0007_bunju_health_center_period5	0	10	0	0	30.8497
s0007_connelly_2024_zim	s0007_bunju_health_center_period6	0	3	0	0	70.7598
s0007_connelly_2024_zim	s0007_bunju_health_center_period7	0	8	0	0	36.9417
s0007_connelly_2024_zim	s0007_bunju_health_center_period8	0	3	0	0	70.7598
s0007_connelly_2024_zim	s0007_bunju_health_center_period9	0	4	0	0	60.2365
s0007_connelly_2024_zim	s0007_bwefum_period1	0	3	0	0	70.7598
s0007_connelly_2024_zim	s0007_bwefum_period2	0	2	0	0	84.1886
s0007_connelly_2024_zim	s0007_bwefum_period3	0	1	0	0	97.5
s0007_connelly_2024_zim	s0007_bwejuu_period1	0	1	0	0	97.5
s0007_connelly_2024_zim	s0007_bwejuu_period2	0	1	0	0	97.5
s0007_connelly_2024_zim	s0007_bwejuu_period3	0	1	0	0	97.5
s0007_connelly_2024_zim	s0007_bwejuu_period4	0	2	0	0	84.1886
s0007_connelly_2024_zim	s0007_bwejuu_period5	0	1	0	0	97.5
s0007_connelly_2024_zim	s0007_care_clinic_period1	0	1	0	0	97.5
s0007_connelly_2024_zim	s0007_care_clinic_period2	1	2	50	1.25791	98.7421
s0007_connelly_2024_zim	s0007_care_clinic_period3	0	1	0	0	97.5
s0007_connelly_2024_zim	s0007_care_clinic_period4	0	3	0	0	70.7598
s0007_connelly_2024_zim	s0007_care_clinic_period5	0	1	0	0	97.5
s0007_connelly_2024_zim	s0007_care_clinic_period6	0	5	0	0	52.1824
s0007_connelly_2024_zim	s0007_care_clinic_period7	0	1	0	0	97.5
s0007_connelly_2024_zim	s0007_charawe_period1	0	3	0	0	70.7598
s0007_connelly_2024_zim	s0007_charawe_period2	0	9	0	0	33.6267
s0007_connelly_2024_zim	s0007_charawe_period3	0	2	0	0	84.1886
s0007_connelly_2024_zim	s0007_charawe_period4	1	3	33.3333	0.840376	90.5701
s0007_connelly_2024_zim	s0007_cheju_period1	0	2	0	0	84.1886
s0007_connelly_2024_zim	s0007_cheju_period2	0	6	0	0	45.9258
s0007_connelly_2024_zim	s0007_cheju_period3	0	1	0	0	97.5
s0007_connelly_2024_zim	s0007_cheju_period4	1	1	100	2.5	100
s0007_connelly_2024_zim	s0007_cheju_period5	0	1	0	0	97.5
s0007_connelly_2024_zim	s0007_cheju_period6	0	5	0	0	52.1824
s0007_connelly_2024_zim	s0007_cheju_period7	0	1	0	0	97.5
s0007_connelly_2024_zim	s0007_chukwani_period1	0	4	0	0	60.2365
s0007_connelly_2024_zim	s0007_chukwani_period2	0	3	0	0	70.7598
s0007_connelly_2024_zim	s0007_chukwani_period3	0	2	0	0	84.1886
s0007_connelly_2024_zim	s0007_chukwani_period4	0	1	0	0	97.5
s0007_connelly_2024_zim	s0007_chukwani_period5	0	8	0	0	36.9417
s0007_connelly_2024_zim	s0007_chukwani_period6	0	4	0	0	60.2365
s0007_connelly_2024_zim	s0007_chukwani_period7	0	4	0	0	60.2365
s0007_connelly_2024_zim	s0007_chukwani_period8	0	2	0	0	84.1886
s0007_connelly_2024_zim	s0007_chwaka_period1	0	1	0	0	97.5
s0007_connelly_2024_zim	s0007_chwaka_period2	0	1	0	0	97.5
s0007_connelly_2024_zim	s0007_chwaka_period3	0	1	0	0	97.5
s0007_connelly_2024_zim	s0007_chwaka_period4	0	1	0	0	97.5
s0007_connelly_2024_zim	s0007_chwaka_period5	0	4	0	0	60.2365
s0007_connelly_2024_zim	s0007_chwaka_period6	0	1	0	0	97.5
s0007_connelly_2024_zim	s0007_dr_metha_nungwi	0	1	0	0	97.5
s0007_connelly_2024_zim	s0007_fujoni_period1	0	2	0	0	84.1886
s0007_connelly_2024_zim	s0007_fujoni_period2	0	1	0	0	97.5
s0007_connelly_2024_zim	s0007_gairo_health_center_period1	0	1	0	0	97.5
s0007_connelly_2024_zim	s0007_gairo_health_center_period2	0	1	0	0	97.5
s0007_connelly_2024_zim	s0007_gairo_health_center_period3	0	2	0	0	84.1886
s0007_connelly_2024_zim	s0007_gairo_health_center_period4	0	1	0	0	97.5
s0007_connelly_2024_zim	s0007_gairo_health_center_period5	0	1	0	0	97.5
s0007_connelly_2024_zim	s0007_gairo_health_center_period6	0	5	0	0	52.1824
s0007_connelly_2024_zim	s0007_gairo_health_center_period7	0	7	0	0	40.9616
s0007_connelly_2024_zim	s0007_gairo_health_center_period8	0	8	0	0	36.9417
s0007_connelly_2024_zim	s0007_gairo_health_center_period9	0	4	0	0	60.2365
s0007_connelly_2024_zim	s0007_gana_period1	0	2	0	0	84.1886
s0007_connelly_2024_zim	s0007_gana_period2	0	1	0	0	97.5
s0007_connelly_2024_zim	s0007_habiba_dispensary_period1	0	1	0	0	97.5
s0007_connelly_2024_zim	s0007_habiba_dispensary_period2	0	1	0	0	97.5
s0007_connelly_2024_zim	s0007_habiba_dispensary_period3	0	2	0	0	84.1886
s0007_connelly_2024_zim	s0007_habiba_dispensary_period4	0	2	0	0	84.1886
s0007_connelly_2024_zim	s0007_habiba_dispensary_period5	0	2	0	0	84.1886
s0007_connelly_2024_zim	s0007_hassan_clinic_period1	0	1	0	0	97.5
s0007_connelly_2024_zim	s0007_hassan_clinic_period2	0	2	0	0	84.1886
s0007_connelly_2024_zim	s0007_hassan_clinic_period3	0	1	0	0	97.5
s0007_connelly_2024_zim	s0007_hassan_clinic_period4	0	2	0	0	84.1886
s0007_connelly_2024_zim	s0007_icb_dispensary_period1	0	1	0	0	97.5
s0007_connelly_2024_zim	s0007_icb_dispensary_period2	0	1	0	0	97.5
s0007_connelly_2024_zim	s0007_icb_dispensary_period3	0	1	0	0	97.5
s0007_connelly_2024_zim	s0007_ilekanilo_dispensary__sengerema_district__period1	0	1	0	0	97.5
s0007_connelly_2024_zim	s0007_ilekanilo_dispensary__sengerema_district__period2	0	22	0	0	15.4373
s0007_connelly_2024_zim	s0007_ilekanilo_dispensary__sengerema_district__period3	0	31	0	0	11.2189
s0007_connelly_2024_zim	s0007_ilekanilo_dispensary__sengerema_district__period4	0	1	0	0	97.5
s0007_connelly_2024_zim	s0007_ilekanilo_dispensary__sengerema_district__period5	0	1	0	0	97.5
s0007_connelly_2024_zim	s0007_ilekanilo_dispensary__sengerema_district__period6	0	14	0	0	23.1636
s0007_connelly_2024_zim	s0007_j_and_m_dispensary_period1	0	1	0	0	97.5
s0007_connelly_2024_zim	s0007_j_and_m_dispensary_period2	0	1	0	0	97.5
s0007_connelly_2024_zim	s0007_j_and_m_dispensary_period3	0	2	0	0	84.1886
s0007_connelly_2024_zim	s0007_jangombe_mpendae_period1	0	4	0	0	60.2365
s0007_connelly_2024_zim	s0007_jangombe_mpendae_period10	0	7	0	0	40.9616
s0007_connelly_2024_zim	s0007_jangombe_mpendae_period11	0	1	0	0	97.5
s0007_connelly_2024_zim	s0007_jangombe_mpendae_period12	0	11	0	0	28.4914
s0007_connelly_2024_zim	s0007_jangombe_mpendae_period13	0	8	0	0	36.9417
s0007_connelly_2024_zim	s0007_jangombe_mpendae_period14	0	13	0	0	24.7053
s0007_connelly_2024_zim	s0007_jangombe_mpendae_period15	0	6	0	0	45.9258
s0007_connelly_2024_zim	s0007_jangombe_mpendae_period16	0	1	0	0	97.5
s0007_connelly_2024_zim	s0007_jangombe_mpendae_period17	0	2	0	0	84.1886
s0007_connelly_2024_zim	s0007_jangombe_mpendae_period2	0	6	0	0	45.9258
s0007_connelly_2024_zim	s0007_jangombe_mpendae_period3	0	1	0	0	97.5
s0007_connelly_2024_zim	s0007_jangombe_mpendae_period4	0	1	0	0	97.5
s0007_connelly_2024_zim	s0007_jangombe_mpendae_period5	0	1	0	0	97.5
s0007_connelly_2024_zim	s0007_jangombe_mpendae_period6	0	1	0	0	97.5
s0007_connelly_2024_zim	s0007_jangombe_mpendae_period7	0	1	0	0	97.5
s0007_connelly_2024_zim	s0007_jangombe_mpendae_period8	0	4	0	0	60.2365
s0007_connelly_2024_zim	s0007_jangombe_mpendae_period9	0	6	0	0	45.9258
s0007_connelly_2024_zim	s0007_jendele_period1	0	1	0	0	97.5
s0007_connelly_2024_zim	s0007_jendele_period2	0	1	0	0	97.5
s0007_connelly_2024_zim	s0007_jendele_period3	0	2	0	0	84.1886
s0007_connelly_2024_zim	s0007_jendele_period4	0	5	0	0	52.1824
s0007_connelly_2024_zim	s0007_jendele_period5	0	5	0	0	52.1824
s0007_connelly_2024_zim	s0007_jumbi_dispensary_period1	0	3	0	0	70.7598
s0007_connelly_2024_zim	s0007_jumbi_dispensary_period10	0	2	0	0	84.1886
s0007_connelly_2024_zim	s0007_jumbi_dispensary_period11	1	4	25	0.630946	80.588
s0007_connelly_2024_zim	s0007_jumbi_dispensary_period12	0	3	0	0	70.7598
s0007_connelly_2024_zim	s0007_jumbi_dispensary_period13	0	3	0	0	70.7598
s0007_connelly_2024_zim	s0007_jumbi_dispensary_period14	0	3	0	0	70.7598
s0007_connelly_2024_zim	s0007_jumbi_dispensary_period2	0	3	0	0	70.7598
s0007_connelly_2024_zim	s0007_jumbi_dispensary_period3	0	1	0	0	97.5
s0007_connelly_2024_zim	s0007_jumbi_dispensary_period4	0	1	0	0	97.5
s0007_connelly_2024_zim	s0007_jumbi_dispensary_period5	0	1	0	0	97.5
s0007_connelly_2024_zim	s0007_jumbi_dispensary_period6	0	2	0	0	84.1886
s0007_connelly_2024_zim	s0007_jumbi_dispensary_period7	0	4	0	0	60.2365
s0007_connelly_2024_zim	s0007_jumbi_dispensary_period8	0	3	0	0	70.7598
s0007_connelly_2024_zim	s0007_jumbi_dispensary_period9	0	4	0	0	60.2365
s0007_connelly_2024_zim	s0007_kahama_district_hospital_period1	0	1	0	0	97.5
s0007_connelly_2024_zim	s0007_kahama_district_hospital_period10	0	8	0	0	36.9417
s0007_connelly_2024_zim	s0007_kahama_district_hospital_period11	0	17	0	0	19.5064
s0007_connelly_2024_zim	s0007_kahama_district_hospital_period12	0	4	0	0	60.2365
s0007_connelly_2024_zim	s0007_kahama_district_hospital_period13	0	30	0	0	11.5703
s0007_connelly_2024_zim	s0007_kahama_district_hospital_period2	0	2	0	0	84.1886
s0007_connelly_2024_zim	s0007_kahama_district_hospital_period3	0	2	0	0	84.1886
s0007_connelly_2024_zim	s0007_kahama_district_hospital_period4	0	3	0	0	70.7598
s0007_connelly_2024_zim	s0007_kahama_district_hospital_period5	0	1	0	0	97.5
s0007_connelly_2024_zim	s0007_kahama_district_hospital_period6	0	2	0	0	84.1886
s0007_connelly_2024_zim	s0007_kahama_district_hospital_period7	0	3	0	0	70.7598
s0007_connelly_2024_zim	s0007_kahama_district_hospital_period8	0	17	0	0	19.5064
s0007_connelly_2024_zim	s0007_kahama_district_hospital_period9	0	2	0	0	84.1886
s0007_connelly_2024_zim	s0007_kambarage_health_center_period1	0	1	0	0	97.5
s0007_connelly_2024_zim	s0007_kambarage_health_center_period10	0	12	0	0	26.4648
s0007_connelly_2024_zim	s0007_kambarage_health_center_period12	0	1	0	0	97.5
s0007_connelly_2024_zim	s0007_kambarage_health_center_period2	0	7	0	0	40.9616
s0007_connelly_2024_zim	s0007_kambarage_health_center_period3	0	12	0	0	26.4648
s0007_connelly_2024_zim	s0007_kambarage_health_center_period4	0	2	0	0	84.1886
s0007_connelly_2024_zim	s0007_kambarage_health_center_period5	0	2	0	0	84.1886
s0007_connelly_2024_zim	s0007_kambarage_health_center_period6	0	4	0	0	60.2365
s0007_connelly_2024_zim	s0007_kambarage_health_center_period7	0	6	0	0	45.9258
s0007_connelly_2024_zim	s0007_kambarage_health_center_period8	0	10	0	0	30.8497
s0007_connelly_2024_zim	s0007_kambarage_health_center_period9	0	8	0	0	36.9417
s0007_connelly_2024_zim	s0007_kauthar_specialized_clinic_period1	0	1	0	0	97.5
s0007_connelly_2024_zim	s0007_kauthar_specialized_clinic_period2	1	3	33.3333	0.840376	90.5701
s0007_connelly_2024_zim	s0007_kauthar_specialized_clinic_period3	1	3	33.3333	0.840376	90.5701
s0007_connelly_2024_zim	s0007_kendwa_phcu_period1	0	1	0	0	97.5
s0007_connelly_2024_zim	s0007_kendwa_phcu_period2	0	2	0	0	84.1886
s0007_connelly_2024_zim	s0007_kendwa_phcu_period3	0	1	0	0	97.5
s0007_connelly_2024_zim	s0007_kendwa_phcu_period4	0	1	0	0	97.5
s0007_connelly_2024_zim	s0007_kianga_phcu_period1	0	2	0	0	84.1886
s0007_connelly_2024_zim	s0007_kianga_phcu_period2	0	1	0	0	97.5
s0007_connelly_2024_zim	s0007_kianga_phcu_period3	0	3	0	0	70.7598
s0007_connelly_2024_zim	s0007_kianga_phcu_period4	0	5	0	0	52.1824
s0007_connelly_2024_zim	s0007_kianga_phcu_period5	0	3	0	0	70.7598
s0007_connelly_2024_zim	s0007_kianga_phcu_period6	0	1	0	0	97.5
s0007_connelly_2024_zim	s0007_kianga_phcu_period7	0	3	0	0	70.7598
s0007_connelly_2024_zim	s0007_kianga_phcu_period8	0	1	0	0	97.5
s0007_connelly_2024_zim	s0007_kianga_phcu_period9	0	1	0	0	97.5
s0007_connelly_2024_zim	s0007_kibindu_health_center_period1	0	24	0	0	14.2474
s0007_connelly_2024_zim	s0007_kibindu_health_center_period10	0	2	0	0	84.1886
s0007_connelly_2024_zim	s0007_kibindu_health_center_period2	0	17	0	0	19.5064
s0007_connelly_2024_zim	s0007_kibindu_health_center_period3	0	12	0	0	26.4648
s0007_connelly_2024_zim	s0007_kibindu_health_center_period4	1	100	1	0.0253146	5.44594
s0007_connelly_2024_zim	s0007_kibindu_health_center_period5	0	1	0	0	97.5
s0007_connelly_2024_zim	s0007_kibindu_health_center_period6	0	9	0	0	33.6267
s0007_connelly_2024_zim	s0007_kibindu_health_center_period7	0	31	0	0	11.2189
s0007_connelly_2024_zim	s0007_kibindu_health_center_period8	0	22	0	0	15.4373
s0007_connelly_2024_zim	s0007_kibindu_health_center_period9	0	35	0	0	10.0032
s0007_connelly_2024_zim	s0007_kiboje	0	2	0	0	84.1886
s0007_connelly_2024_zim	s0007_kidimni_phcu_period1	0	1	0	0	97.5
s0007_connelly_2024_zim	s0007_kidimni_phcu_period10	0	1	0	0	97.5
s0007_connelly_2024_zim	s0007_kidimni_phcu_period2	0	1	0	0	97.5
s0007_connelly_2024_zim	s0007_kidimni_phcu_period3	0	1	0	0	97.5
s0007_connelly_2024_zim	s0007_kidimni_phcu_period4	0	1	0	0	97.5
s0007_connelly_2024_zim	s0007_kidimni_phcu_period5	0	3	0	0	70.7598
s0007_connelly_2024_zim	s0007_kidimni_phcu_period6	0	2	0	0	84.1886
s0007_connelly_2024_zim	s0007_kidimni_phcu_period7	0	2	0	0	84.1886
s0007_connelly_2024_zim	s0007_kidimni_phcu_period8	0	1	0	0	97.5
s0007_connelly_2024_zim	s0007_kidimni_phcu_period9	0	3	0	0	70.7598
s0007_connelly_2024_zim	s0007_kidongo_chekundu_period1	1	2	50	1.25791	98.7421
s0007_connelly_2024_zim	s0007_kidongo_chekundu_period2	0	1	0	0	97.5
s0007_connelly_2024_zim	s0007_kidongo_chekundu_period3	0	3	0	0	70.7598
s0007_connelly_2024_zim	s0007_kidongo_chekundu_period4	0	2	0	0	84.1886
s0007_connelly_2024_zim	s0007_kidongo_chekundu_period5	0	2	0	0	84.1886
s0007_connelly_2024_zim	s0007_kidongo_chekundu_period6	0	4	0	0	60.2365
s0007_connelly_2024_zim	s0007_kidongo_chekundu_period7	0	4	0	0	60.2365
s0007_connelly_2024_zim	s0007_kidongo_chekundu_period8	0	1	0	0	97.5
s0007_connelly_2024_zim	s0007_kidutani_period1	0	3	0	0	70.7598
s0007_connelly_2024_zim	s0007_kidutani_period2	0	7	0	0	40.9616
s0007_connelly_2024_zim	s0007_kidutani_period3	0	10	0	0	30.8497
s0007_connelly_2024_zim	s0007_kidutani_period4	0	10	0	0	30.8497
s0007_connelly_2024_zim	s0007_kidutani_period5	0	2	0	0	84.1886
s0007_connelly_2024_zim	s0007_kiembe_samaki_period1	0	2	0	0	84.1886
s0007_connelly_2024_zim	s0007_kiembe_samaki_period10	0	1	0	0	97.5
s0007_connelly_2024_zim	s0007_kiembe_samaki_period11	0	5	0	0	52.1824
s0007_connelly_2024_zim	s0007_kiembe_samaki_period2	0	1	0	0	97.5
s0007_connelly_2024_zim	s0007_kiembe_samaki_period3	0	1	0	0	97.5
s0007_connelly_2024_zim	s0007_kiembe_samaki_period4	0	2	0	0	84.1886
s0007_connelly_2024_zim	s0007_kiembe_samaki_period6	0	1	0	0	97.5
s0007_connelly_2024_zim	s0007_kiembe_samaki_period7	0	3	0	0	70.7598
s0007_connelly_2024_zim	s0007_kiembe_samaki_period8	0	3	0	0	70.7598
s0007_connelly_2024_zim	s0007_kiembe_samaki_period9	0	1	0	0	97.5
s0007_connelly_2024_zim	s0007_kigamboni_health_center_period1	0	10	0	0	30.8497
s0007_connelly_2024_zim	s0007_kigamboni_health_center_period10	0	3	0	0	70.7598
s0007_connelly_2024_zim	s0007_kigamboni_health_center_period11	0	2	0	0	84.1886
s0007_connelly_2024_zim	s0007_kigamboni_health_center_period12	0	3	0	0	70.7598
s0007_connelly_2024_zim	s0007_kigamboni_health_center_period13	0	4	0	0	60.2365
s0007_connelly_2024_zim	s0007_kigamboni_health_center_period14	0	7	0	0	40.9616
s0007_connelly_2024_zim	s0007_kigamboni_health_center_period15	0	10	0	0	30.8497
s0007_connelly_2024_zim	s0007_kigamboni_health_center_period16	0	1	0	0	97.5
s0007_connelly_2024_zim	s0007_kigamboni_health_center_period2	0	11	0	0	28.4914
s0007_connelly_2024_zim	s0007_kigamboni_health_center_period3	0	4	0	0	60.2365
s0007_connelly_2024_zim	s0007_kigamboni_health_center_period4	0	5	0	0	52.1824
s0007_connelly_2024_zim	s0007_kigamboni_health_center_period5	0	4	0	0	60.2365
s0007_connelly_2024_zim	s0007_kigamboni_health_center_period6	0	9	0	0	33.6267
s0007_connelly_2024_zim	s0007_kigamboni_health_center_period7	0	8	0	0	36.9417
s0007_connelly_2024_zim	s0007_kigamboni_health_center_period8	0	2	0	0	84.1886
s0007_connelly_2024_zim	s0007_kigamboni_health_center_period9	0	1	0	0	97.5
s0007_connelly_2024_zim	s0007_kihonda_health_center_period1	0	1	0	0	97.5
s0007_connelly_2024_zim	s0007_kihonda_health_center_period10	0	2	0	0	84.1886
s0007_connelly_2024_zim	s0007_kihonda_health_center_period11	0	1	0	0	97.5
s0007_connelly_2024_zim	s0007_kihonda_health_center_period2	0	2	0	0	84.1886
s0007_connelly_2024_zim	s0007_kihonda_health_center_period3	0	1	0	0	97.5
s0007_connelly_2024_zim	s0007_kihonda_health_center_period4	0	1	0	0	97.5
s0007_connelly_2024_zim	s0007_kihonda_health_center_period5	0	1	0	0	97.5
s0007_connelly_2024_zim	s0007_kihonda_health_center_period6	0	2	0	0	84.1886
s0007_connelly_2024_zim	s0007_kihonda_health_center_period7	0	2	0	0	84.1886
s0007_connelly_2024_zim	s0007_kihonda_health_center_period8	0	1	0	0	97.5
s0007_connelly_2024_zim	s0007_kihonda_health_center_period9	0	1	0	0	97.5
s0007_connelly_2024_zim	s0007_kijini_phcu	0	1	0	0	97.5
s0007_connelly_2024_zim	s0007_kilambo_health_center_period1	0	1	0	0	97.5
s0007_connelly_2024_zim	s0007_kilambo_health_center_period10	0	11	0	0	28.4914
s0007_connelly_2024_zim	s0007_kilambo_health_center_period11	0	12	0	0	26.4648
s0007_connelly_2024_zim	s0007_kilambo_health_center_period12	0	11	0	0	28.4914
s0007_connelly_2024_zim	s0007_kilambo_health_center_period13	0	8	0	0	36.9417
s0007_connelly_2024_zim	s0007_kilambo_health_center_period14	0	1	0	0	97.5
s0007_connelly_2024_zim	s0007_kilambo_health_center_period2	0	6	0	0	45.9258
s0007_connelly_2024_zim	s0007_kilambo_health_center_period3	0	3	0	0	70.7598
s0007_connelly_2024_zim	s0007_kilambo_health_center_period4	0	1	0	0	97.5
s0007_connelly_2024_zim	s0007_kilambo_health_center_period5	0	2	0	0	84.1886
s0007_connelly_2024_zim	s0007_kilambo_health_center_period6	0	5	0	0	52.1824
s0007_connelly_2024_zim	s0007_kilambo_health_center_period7	0	14	0	0	23.1636
s0007_connelly_2024_zim	s0007_kilambo_health_center_period8	0	20	0	0	16.8433
s0007_connelly_2024_zim	s0007_kilambo_health_center_period9	0	7	0	0	40.9616
s0007_connelly_2024_zim	s0007_kingolwira_health_center_period1	0	1	0	0	97.5
s0007_connelly_2024_zim	s0007_kingolwira_health_center_period10	0	1	0	0	97.5
s0007_connelly_2024_zim	s0007_kingolwira_health_center_period11	0	14	0	0	23.1636
s0007_connelly_2024_zim	s0007_kingolwira_health_center_period12	0	12	0	0	26.4648
s0007_connelly_2024_zim	s0007_kingolwira_health_center_period13	0	2	0	0	84.1886
s0007_connelly_2024_zim	s0007_kingolwira_health_center_period14	0	1	0	0	97.5
s0007_connelly_2024_zim	s0007_kingolwira_health_center_period2	0	7	0	0	40.9616
s0007_connelly_2024_zim	s0007_kingolwira_health_center_period3	1	1	100	2.5	100
s0007_connelly_2024_zim	s0007_kingolwira_health_center_period4	0	1	0	0	97.5
s0007_connelly_2024_zim	s0007_kingolwira_health_center_period5	0	3	0	0	70.7598
s0007_connelly_2024_zim	s0007_kingolwira_health_center_period6	0	5	0	0	52.1824
s0007_connelly_2024_zim	s0007_kingolwira_health_center_period7	0	19	0	0	17.6467
s0007_connelly_2024_zim	s0007_kingolwira_health_center_period8	0	2	0	0	84.1886
s0007_connelly_2024_zim	s0007_kingolwira_health_center_period9	0	4	0	0	60.2365
s0007_connelly_2024_zim	s0007_kisauni_period1	0	8	0	0	36.9417
s0007_connelly_2024_zim	s0007_kisauni_period10	0	1	0	0	97.5
s0007_connelly_2024_zim	s0007_kisauni_period2	0	2	0	0	84.1886
s0007_connelly_2024_zim	s0007_kisauni_period3	0	2	0	0	84.1886
s0007_connelly_2024_zim	s0007_kisauni_period4	0	1	0	0	97.5
s0007_connelly_2024_zim	s0007_kisauni_period5	0	2	0	0	84.1886
s0007_connelly_2024_zim	s0007_kisauni_period6	0	2	0	0	84.1886
s0007_connelly_2024_zim	s0007_kisauni_period7	0	1	0	0	97.5
s0007_connelly_2024_zim	s0007_kisauni_period8	0	3	0	0	70.7598
s0007_connelly_2024_zim	s0007_kisauni_period9	0	1	0	0	97.5
s0007_connelly_2024_zim	s0007_kisiju_health_center_period1	0	28	0	0	12.3436
s0007_connelly_2024_zim	s0007_kisiju_health_center_period10	0	25	0	0	13.7185
s0007_connelly_2024_zim	s0007_kisiju_health_center_period11	0	1	0	0	97.5
s0007_connelly_2024_zim	s0007_kisiju_health_center_period2	2	29	6.89655	0.846396	22.7662
s0007_connelly_2024_zim	s0007_kisiju_health_center_period3	0	4	0	0	60.2365
s0007_connelly_2024_zim	s0007_kisiju_health_center_period4	0	1	0	0	97.5
s0007_connelly_2024_zim	s0007_kisiju_health_center_period5	1	5	20	0.505076	71.6418
s0007_connelly_2024_zim	s0007_kisiju_health_center_period6	0	26	0	0	13.2275
s0007_connelly_2024_zim	s0007_kisiju_health_center_period7	0	36	0	0	9.73938
s0007_connelly_2024_zim	s0007_kisiju_health_center_period8	0	1	0	0	97.5
s0007_connelly_2024_zim	s0007_kisiju_health_center_period9	1	25	4	0.10122	20.3517
s0007_connelly_2024_zim	s0007_kitogani_period1	0	1	0	0	97.5
s0007_connelly_2024_zim	s0007_kitogani_period2	0	1	0	0	97.5
s0007_connelly_2024_zim	s0007_kitogani_period3	0	1	0	0	97.5
s0007_connelly_2024_zim	s0007_kitogani_period4	0	1	0	0	97.5
s0007_connelly_2024_zim	s0007_kitope_dispensary_period1	0	1	0	0	97.5
s0007_connelly_2024_zim	s0007_kitope_dispensary_period2	0	1	0	0	97.5
s0007_connelly_2024_zim	s0007_kitope_dispensary_period3	0	1	0	0	97.5
s0007_connelly_2024_zim	s0007_kitope_dispensary_period4	0	2	0	0	84.1886
s0007_connelly_2024_zim	s0007_kitope_dispensary_period5	0	2	0	0	84.1886
s0007_connelly_2024_zim	s0007_kitope_dispensary_period6	0	2	0	0	84.1886
s0007_connelly_2024_zim	s0007_kitope_dispensary_period7	0	1	0	0	97.5
s0007_connelly_2024_zim	s0007_kitope_dispensary_period8	0	1	0	0	97.5
s0007_connelly_2024_zim	s0007_kivunge_period1	0	1	0	0	97.5
s0007_connelly_2024_zim	s0007_kivunge_period2	0	1	0	0	97.5
s0007_connelly_2024_zim	s0007_kivunge_period3	0	2	0	0	84.1886
s0007_connelly_2024_zim	s0007_kivunge_period4	0	1	0	0	97.5
s0007_connelly_2024_zim	s0007_kivunge_period5	0	1	0	0	97.5
s0007_connelly_2024_zim	s0007_kivunge_period6	0	3	0	0	70.7598
s0007_connelly_2024_zim	s0007_kivunge_period7	0	6	0	0	45.9258
s0007_connelly_2024_zim	s0007_kivunge_period8	0	2	0	0	84.1886
s0007_connelly_2024_zim	s0007_kivunge_period9	0	1	0	0	97.5
s0007_connelly_2024_zim	s0007_kizimbani_phcu_period1	0	2	0	0	84.1886
s0007_connelly_2024_zim	s0007_kizimbani_phcu_period2	0	1	0	0	97.5
s0007_connelly_2024_zim	s0007_kizimkazi_dimbani_period1	0	7	0	0	40.9616
s0007_connelly_2024_zim	s0007_kizimkazi_dimbani_period2	0	5	0	0	52.1824
s0007_connelly_2024_zim	s0007_kizimkazi_dimbani_period3	0	1	0	0	97.5
s0007_connelly_2024_zim	s0007_kizimkazi_dimbani_period4	0	5	0	0	52.1824
s0007_connelly_2024_zim	s0007_kizimkazi_dimbani_period5	0	9	0	0	33.6267
s0007_connelly_2024_zim	s0007_kizimkazi_dimbani_period6	0	3	0	0	70.7598
s0007_connelly_2024_zim	s0007_kizimkazi_dimbani_period7	0	1	0	0	97.5
s0007_connelly_2024_zim	s0007_kizimkazi_mkunguni_period1	0	1	0	0	97.5
s0007_connelly_2024_zim	s0007_kizimkazi_mkunguni_period10	0	9	0	0	33.6267
s0007_connelly_2024_zim	s0007_kizimkazi_mkunguni_period11	0	2	0	0	84.1886
s0007_connelly_2024_zim	s0007_kizimkazi_mkunguni_period12	0	1	0	0	97.5
s0007_connelly_2024_zim	s0007_kizimkazi_mkunguni_period2	0	1	0	0	97.5
s0007_connelly_2024_zim	s0007_kizimkazi_mkunguni_period3	0	1	0	0	97.5
s0007_connelly_2024_zim	s0007_kizimkazi_mkunguni_period4	0	3	0	0	70.7598
s0007_connelly_2024_zim	s0007_kizimkazi_mkunguni_period5	0	5	0	0	52.1824
s0007_connelly_2024_zim	s0007_kizimkazi_mkunguni_period6	0	7	0	0	40.9616
s0007_connelly_2024_zim	s0007_kizimkazi_mkunguni_period7	0	2	0	0	84.1886
s0007_connelly_2024_zim	s0007_kizimkazi_mkunguni_period8	1	5	20	0.505076	71.6418
s0007_connelly_2024_zim	s0007_kizimkazi_mkunguni_period9	0	5	0	0	52.1824
s0007_connelly_2024_zim	s0007_koani_dispensary	0	1	0	0	97.5
s0007_connelly_2024_zim	s0007_kundi_dispensary_period1	0	1	0	0	97.5
s0007_connelly_2024_zim	s0007_kundi_dispensary_period2	0	1	0	0	97.5
s0007_connelly_2024_zim	s0007_kundi_dispensary_period3	0	5	0	0	52.1824
s0007_connelly_2024_zim	s0007_kundi_dispensary_period4	0	2	0	0	84.1886
s0007_connelly_2024_zim	s0007_kundi_dispensary_period5	0	3	0	0	70.7598
s0007_connelly_2024_zim	s0007_kundi_dispensary_period6	0	2	0	0	84.1886
s0007_connelly_2024_zim	s0007_likombe_health_center_period1	0	1	0	0	97.5
s0007_connelly_2024_zim	s0007_likombe_health_center_period10	0	10	0	0	30.8497
s0007_connelly_2024_zim	s0007_likombe_health_center_period11	0	2	0	0	84.1886
s0007_connelly_2024_zim	s0007_likombe_health_center_period12	0	4	0	0	60.2365
s0007_connelly_2024_zim	s0007_likombe_health_center_period13	0	1	0	0	97.5
s0007_connelly_2024_zim	s0007_likombe_health_center_period14	0	2	0	0	84.1886
s0007_connelly_2024_zim	s0007_likombe_health_center_period15	0	3	0	0	70.7598
s0007_connelly_2024_zim	s0007_likombe_health_center_period16	0	2	0	0	84.1886
s0007_connelly_2024_zim	s0007_likombe_health_center_period2	0	1	0	0	97.5
s0007_connelly_2024_zim	s0007_likombe_health_center_period3	0	11	0	0	28.4914
s0007_connelly_2024_zim	s0007_likombe_health_center_period4	0	2	0	0	84.1886
s0007_connelly_2024_zim	s0007_likombe_health_center_period5	0	5	0	0	52.1824
s0007_connelly_2024_zim	s0007_likombe_health_center_period6	0	3	0	0	70.7598
s0007_connelly_2024_zim	s0007_likombe_health_center_period7	0	7	0	0	40.9616
s0007_connelly_2024_zim	s0007_likombe_health_center_period8	0	11	0	0	28.4914
s0007_connelly_2024_zim	s0007_likombe_health_center_period9	0	11	0	0	28.4914
s0007_connelly_2024_zim	s0007_machui_period1	0	1	0	0	97.5
s0007_connelly_2024_zim	s0007_machui_period2	0	1	0	0	97.5
s0007_connelly_2024_zim	s0007_mafia_district_hospital_period1	0	1	0	0	97.5
s0007_connelly_2024_zim	s0007_mafia_district_hospital_period10	2	15	13.3333	1.65759	40.4603
s0007_connelly_2024_zim	s0007_mafia_district_hospital_period11	1	19	5.26316	0.133163	26.0281
s0007_connelly_2024_zim	s0007_mafia_district_hospital_period12	1	14	7.14286	0.180678	33.8684
s0007_connelly_2024_zim	s0007_mafia_district_hospital_period13	1	21	4.7619	0.120488	23.816
s0007_connelly_2024_zim	s0007_mafia_district_hospital_period14	0	8	0	0	36.9417
s0007_connelly_2024_zim	s0007_mafia_district_hospital_period2	2	23	8.69565	1.071	28.0379
s0007_connelly_2024_zim	s0007_mafia_district_hospital_period3	1	32	3.125	0.0790869	16.2171
s0007_connelly_2024_zim	s0007_mafia_district_hospital_period4	0	10	0	0	30.8497
s0007_connelly_2024_zim	s0007_mafia_district_hospital_period5	0	12	0	0	26.4648
s0007_connelly_2024_zim	s0007_mafia_district_hospital_period6	0	29	0	0	11.9445
s0007_connelly_2024_zim	s0007_mafia_district_hospital_period7	0	6	0	0	45.9258
s0007_connelly_2024_zim	s0007_mafia_district_hospital_period8	0	5	0	0	52.1824
s0007_connelly_2024_zim	s0007_mafia_district_hospital_period9	2	8	25	3.1854	65.0856
s0007_connelly_2024_zim	s0007_mafunzo_period1	1	2	50	1.25791	98.7421
s0007_connelly_2024_zim	s0007_mafunzo_period10	0	3	0	0	70.7598
s0007_connelly_2024_zim	s0007_mafunzo_period11	0	3	0	0	70.7598
s0007_connelly_2024_zim	s0007_mafunzo_period12	0	11	0	0	28.4914
s0007_connelly_2024_zim	s0007_mafunzo_period13	0	22	0	0	15.4373
s0007_connelly_2024_zim	s0007_mafunzo_period14	0	5	0	0	52.1824
s0007_connelly_2024_zim	s0007_mafunzo_period2	0	3	0	0	70.7598
s0007_connelly_2024_zim	s0007_mafunzo_period3	0	1	0	0	97.5
s0007_connelly_2024_zim	s0007_mafunzo_period4	0	2	0	0	84.1886
s0007_connelly_2024_zim	s0007_mafunzo_period5	0	1	0	0	97.5
s0007_connelly_2024_zim	s0007_mafunzo_period6	0	3	0	0	70.7598
s0007_connelly_2024_zim	s0007_mafunzo_period7	0	8	0	0	36.9417
s0007_connelly_2024_zim	s0007_mafunzo_period8	0	3	0	0	70.7598
s0007_connelly_2024_zim	s0007_mafunzo_period9	0	5	0	0	52.1824
s0007_connelly_2024_zim	s0007_magirisi_period1	0	1	0	0	97.5
s0007_connelly_2024_zim	s0007_magirisi_period10	0	1	0	0	97.5
s0007_connelly_2024_zim	s0007_magirisi_period2	0	2	0	0	84.1886
s0007_connelly_2024_zim	s0007_magirisi_period3	0	2	0	0	84.1886
s0007_connelly_2024_zim	s0007_magirisi_period4	0	1	0	0	97.5
s0007_connelly_2024_zim	s0007_magirisi_period5	0	2	0	0	84.1886
s0007_connelly_2024_zim	s0007_magirisi_period6	0	2	0	0	84.1886
s0007_connelly_2024_zim	s0007_magirisi_period7	0	1	0	0	97.5
s0007_connelly_2024_zim	s0007_magirisi_period8	0	1	0	0	97.5
s0007_connelly_2024_zim	s0007_magirisi_period9	0	3	0	0	70.7598
s0007_connelly_2024_zim	s0007_magogoni_period1	0	2	0	0	84.1886
s0007_connelly_2024_zim	s0007_magogoni_period10	0	3	0	0	70.7598
s0007_connelly_2024_zim	s0007_magogoni_period11	0	1	0	0	97.5
s0007_connelly_2024_zim	s0007_magogoni_period12	0	4	0	0	60.2365
s0007_connelly_2024_zim	s0007_magogoni_period13	0	1	0	0	97.5
s0007_connelly_2024_zim	s0007_magogoni_period14	0	3	0	0	70.7598
s0007_connelly_2024_zim	s0007_magogoni_period2	0	4	0	0	60.2365
s0007_connelly_2024_zim	s0007_magogoni_period3	0	2	0	0	84.1886
s0007_connelly_2024_zim	s0007_magogoni_period4	0	4	0	0	60.2365
s0007_connelly_2024_zim	s0007_magogoni_period5	0	1	0	0	97.5
s0007_connelly_2024_zim	s0007_magogoni_period6	0	1	0	0	97.5
s0007_connelly_2024_zim	s0007_magogoni_period7	0	2	0	0	84.1886
s0007_connelly_2024_zim	s0007_magogoni_period8	0	2	0	0	84.1886
s0007_connelly_2024_zim	s0007_magogoni_period9	0	1	0	0	97.5
s0007_connelly_2024_zim	s0007_makunduchi_period1	0	1	0	0	97.5
s0007_connelly_2024_zim	s0007_makunduchi_period2	0	6	0	0	45.9258
s0007_connelly_2024_zim	s0007_makunduchi_period3	0	2	0	0	84.1886
s0007_connelly_2024_zim	s0007_makunduchi_period4	0	1	0	0	97.5
s0007_connelly_2024_zim	s0007_makunduchi_period5	0	2	0	0	84.1886
s0007_connelly_2024_zim	s0007_makunduchi_period6	0	1	0	0	97.5
s0007_connelly_2024_zim	s0007_makunduchi_period7	0	2	0	0	84.1886
s0007_connelly_2024_zim	s0007_makunduchi_period8	0	1	0	0	97.5
s0007_connelly_2024_zim	s0007_makunduchi_period9	0	18	0	0	18.5302
s0007_connelly_2024_zim	s0007_marie_stop_hospital_period1	0	1	0	0	97.5
s0007_connelly_2024_zim	s0007_marie_stop_hospital_period2	0	2	0	0	84.1886
s0007_connelly_2024_zim	s0007_masoko_period1	0	3	0	0	70.7598
s0007_connelly_2024_zim	s0007_masoko_period10	0	3	0	0	70.7598
s0007_connelly_2024_zim	s0007_masoko_period2	0	6	0	0	45.9258
s0007_connelly_2024_zim	s0007_masoko_period3	0	1	0	0	97.5
s0007_connelly_2024_zim	s0007_masoko_period4	0	4	0	0	60.2365
s0007_connelly_2024_zim	s0007_masoko_period5	0	4	0	0	60.2365
s0007_connelly_2024_zim	s0007_masoko_period6	0	7	0	0	40.9616
s0007_connelly_2024_zim	s0007_masoko_period7	0	10	0	0	30.8497
s0007_connelly_2024_zim	s0007_masoko_period8	0	2	0	0	84.1886
s0007_connelly_2024_zim	s0007_masoko_period9	0	3	0	0	70.7598
s0007_connelly_2024_zim	s0007_matimbwa_health_center_period1	0	5	0	0	52.1824
s0007_connelly_2024_zim	s0007_matimbwa_health_center_period2	0	1	0	0	97.5
s0007_connelly_2024_zim	s0007_matrekta_period1	1	3	33.3333	0.840376	90.5701
s0007_connelly_2024_zim	s0007_matrekta_period2	0	1	0	0	97.5
s0007_connelly_2024_zim	s0007_matrekta_period3	0	1	0	0	97.5
s0007_connelly_2024_zim	s0007_matrekta_period4	0	1	0	0	97.5
s0007_connelly_2024_zim	s0007_matrekta_period5	0	1	0	0	97.5
s0007_connelly_2024_zim	s0007_mbande_dispensary_period1	0	16	0	0	20.5907
s0007_connelly_2024_zim	s0007_mbande_dispensary_period10	0	12	0	0	26.4648
s0007_connelly_2024_zim	s0007_mbande_dispensary_period11	0	21	0	0	16.1098
s0007_connelly_2024_zim	s0007_mbande_dispensary_period12	0	22	0	0	15.4373
s0007_connelly_2024_zim	s0007_mbande_dispensary_period13	0	5	0	0	52.1824
s0007_connelly_2024_zim	s0007_mbande_dispensary_period14	0	4	0	0	60.2365
s0007_connelly_2024_zim	s0007_mbande_dispensary_period15	0	31	0	0	11.2189
s0007_connelly_2024_zim	s0007_mbande_dispensary_period16	0	6	0	0	45.9258
s0007_connelly_2024_zim	s0007_mbande_dispensary_period2	0	29	0	0	11.9445
s0007_connelly_2024_zim	s0007_mbande_dispensary_period3	0	3	0	0	70.7598
s0007_connelly_2024_zim	s0007_mbande_dispensary_period4	0	10	0	0	30.8497
s0007_connelly_2024_zim	s0007_mbande_dispensary_period5	0	2	0	0	84.1886
s0007_connelly_2024_zim	s0007_mbande_dispensary_period6	0	17	0	0	19.5064
s0007_connelly_2024_zim	s0007_mbande_dispensary_period7	1	17	5.88235	0.148817	28.6889
s0007_connelly_2024_zim	s0007_mbande_dispensary_period8	0	14	0	0	23.1636
s0007_connelly_2024_zim	s0007_mbande_dispensary_period9	0	13	0	0	24.7053
s0007_connelly_2024_zim	s0007_mbuzini_clinic_and_dispensary_period1	0	1	0	0	97.5
s0007_connelly_2024_zim	s0007_mbuzini_clinic_and_dispensary_period2	0	1	0	0	97.5
s0007_connelly_2024_zim	s0007_mbuzini_clinic_and_dispensary_period3	0	1	0	0	97.5
s0007_connelly_2024_zim	s0007_mbuzini_clinic_and_dispensary_period4	0	1	0	0	97.5
s0007_connelly_2024_zim	s0007_mbuzini_clinic_and_dispensary_period5	0	2	0	0	84.1886
s0007_connelly_2024_zim	s0007_mbuzini_clinic_and_dispensary_period6	0	1	0	0	97.5
s0007_connelly_2024_zim	s0007_mbuzini_clinic_and_dispensary_period7	0	1	0	0	97.5
s0007_connelly_2024_zim	s0007_mchangani_period1	0	1	0	0	97.5
s0007_connelly_2024_zim	s0007_mchangani_period2	0	2	0	0	84.1886
s0007_connelly_2024_zim	s0007_michamvi_period1	0	1	0	0	97.5
s0007_connelly_2024_zim	s0007_michamvi_period2	0	1	0	0	97.5
s0007_connelly_2024_zim	s0007_mikanjuni_health_center_period1	0	1	0	0	97.5
s0007_connelly_2024_zim	s0007_mikanjuni_health_center_period10	0	4	0	0	60.2365
s0007_connelly_2024_zim	s0007_mikanjuni_health_center_period11	0	9	0	0	33.6267
s0007_connelly_2024_zim	s0007_mikanjuni_health_center_period12	0	23	0	0	14.8185
s0007_connelly_2024_zim	s0007_mikanjuni_health_center_period13	0	19	0	0	17.6467
s0007_connelly_2024_zim	s0007_mikanjuni_health_center_period14	0	1	0	0	97.5
s0007_connelly_2024_zim	s0007_mikanjuni_health_center_period2	0	6	0	0	45.9258
s0007_connelly_2024_zim	s0007_mikanjuni_health_center_period3	0	2	0	0	84.1886
s0007_connelly_2024_zim	s0007_mikanjuni_health_center_period4	0	1	0	0	97.5
s0007_connelly_2024_zim	s0007_mikanjuni_health_center_period5	0	10	0	0	30.8497
s0007_connelly_2024_zim	s0007_mikanjuni_health_center_period6	9	53	16.9811	8.07089	29.8022
s0007_connelly_2024_zim	s0007_mikanjuni_health_center_period7	11	58	18.9655	9.86638	31.4051
s0007_connelly_2024_zim	s0007_mikanjuni_health_center_period8	3	29	10.3448	2.18637	27.3515
s0007_connelly_2024_zim	s0007_mikanjuni_health_center_period9	0	10	0	0	30.8497
s0007_connelly_2024_zim	s0007_minna_dispensary_period1	0	1	0	0	97.5
s0007_connelly_2024_zim	s0007_minna_dispensary_period10	0	2	0	0	84.1886
s0007_connelly_2024_zim	s0007_minna_dispensary_period11	0	3	0	0	70.7598
s0007_connelly_2024_zim	s0007_minna_dispensary_period12	0	1	0	0	97.5
s0007_connelly_2024_zim	s0007_minna_dispensary_period2	0	2	0	0	84.1886
s0007_connelly_2024_zim	s0007_minna_dispensary_period3	0	2	0	0	84.1886
s0007_connelly_2024_zim	s0007_minna_dispensary_period4	0	2	0	0	84.1886
s0007_connelly_2024_zim	s0007_minna_dispensary_period5	0	1	0	0	97.5
s0007_connelly_2024_zim	s0007_minna_dispensary_period6	0	1	0	0	97.5
s0007_connelly_2024_zim	s0007_minna_dispensary_period7	0	1	0	0	97.5
s0007_connelly_2024_zim	s0007_minna_dispensary_period8	0	1	0	0	97.5
s0007_connelly_2024_zim	s0007_minna_dispensary_period9	0	3	0	0	70.7598
s0007_connelly_2024_zim	s0007_misungwi_district_hospital_period1	0	2	0	0	84.1886
s0007_connelly_2024_zim	s0007_misungwi_district_hospital_period10	0	7	0	0	40.9616
s0007_connelly_2024_zim	s0007_misungwi_district_hospital_period11	0	16	0	0	20.5907
s0007_connelly_2024_zim	s0007_misungwi_district_hospital_period12	0	2	0	0	84.1886
s0007_connelly_2024_zim	s0007_misungwi_district_hospital_period2	0	4	0	0	60.2365
s0007_connelly_2024_zim	s0007_misungwi_district_hospital_period3	0	6	0	0	45.9258
s0007_connelly_2024_zim	s0007_misungwi_district_hospital_period4	0	27	0	0	12.7703
s0007_connelly_2024_zim	s0007_misungwi_district_hospital_period5	0	42	0	0	8.40839
s0007_connelly_2024_zim	s0007_misungwi_district_hospital_period6	0	3	0	0	70.7598
s0007_connelly_2024_zim	s0007_misungwi_district_hospital_period7	0	44	0	0	8.04199
s0007_connelly_2024_zim	s0007_misungwi_district_hospital_period8	0	21	0	0	16.1098
s0007_connelly_2024_zim	s0007_misungwi_district_hospital_period9	0	3	0	0	70.7598
s0007_connelly_2024_zim	s0007_miwani_period1	0	1	0	0	97.5
s0007_connelly_2024_zim	s0007_miwani_period2	0	2	0	0	84.1886
s0007_connelly_2024_zim	s0007_miwani_period3	0	1	0	0	97.5
s0007_connelly_2024_zim	s0007_miwani_period4	0	4	0	0	60.2365
s0007_connelly_2024_zim	s0007_miwani_period5	0	3	0	0	70.7598
s0007_connelly_2024_zim	s0007_miwani_period6	0	1	0	0	97.5
s0007_connelly_2024_zim	s0007_miwani_period7	0	1	0	0	97.5
s0007_connelly_2024_zim	s0007_miwani_period8	0	1	0	0	97.5
s0007_connelly_2024_zim	s0007_mkalamo_health_center_period1	0	1	0	0	97.5
s0007_connelly_2024_zim	s0007_mkalamo_health_center_period10	0	17	0	0	19.5064
s0007_connelly_2024_zim	s0007_mkalamo_health_center_period11	0	12	0	0	26.4648
s0007_connelly_2024_zim	s0007_mkalamo_health_center_period12	0	1	0	0	97.5
s0007_connelly_2024_zim	s0007_mkalamo_health_center_period13	0	1	0	0	97.5
s0007_connelly_2024_zim	s0007_mkalamo_health_center_period14	0	4	0	0	60.2365
s0007_connelly_2024_zim	s0007_mkalamo_health_center_period2	0	3	0	0	70.7598
s0007_connelly_2024_zim	s0007_mkalamo_health_center_period3	0	4	0	0	60.2365
s0007_connelly_2024_zim	s0007_mkalamo_health_center_period4	0	24	0	0	14.2474
s0007_connelly_2024_zim	s0007_mkalamo_health_center_period5	0	9	0	0	33.6267
s0007_connelly_2024_zim	s0007_mkalamo_health_center_period6	0	11	0	0	28.4914
s0007_connelly_2024_zim	s0007_mkalamo_health_center_period7	0	20	0	0	16.8433
s0007_connelly_2024_zim	s0007_mkalamo_health_center_period8	0	8	0	0	36.9417
s0007_connelly_2024_zim	s0007_mkalamo_health_center_period9	0	15	0	0	21.8019
s0007_connelly_2024_zim	s0007_mkokotoni_phcu_period1	0	2	0	0	84.1886
s0007_connelly_2024_zim	s0007_mkokotoni_phcu_period2	0	1	0	0	97.5
s0007_connelly_2024_zim	s0007_mkokotoni_phcu_period3	0	1	0	0	97.5
s0007_connelly_2024_zim	s0007_mkokotoni_phcu_period4	0	1	0	0	97.5
s0007_connelly_2024_zim	s0007_mkokotoni_phcu_period5	0	1	0	0	97.5
s0007_connelly_2024_zim	s0007_mkuzi_health_center_period1	0	3	0	0	70.7598
s0007_connelly_2024_zim	s0007_mkuzi_health_center_period10	0	31	0	0	11.2189
s0007_connelly_2024_zim	s0007_mkuzi_health_center_period11	0	37	0	0	9.48906
s0007_connelly_2024_zim	s0007_mkuzi_health_center_period2	0	54	0	0	6.60315
s0007_connelly_2024_zim	s0007_mkuzi_health_center_period3	0	2	0	0	84.1886
s0007_connelly_2024_zim	s0007_mkuzi_health_center_period4	0	59	0	0	6.06089
s0007_connelly_2024_zim	s0007_mkuzi_health_center_period5	0	14	0	0	23.1636
s0007_connelly_2024_zim	s0007_mkuzi_health_center_period6	0	2	0	0	84.1886
s0007_connelly_2024_zim	s0007_mkuzi_health_center_period7	0	3	0	0	70.7598
s0007_connelly_2024_zim	s0007_mkuzi_health_center_period8	0	56	0	0	6.37501
s0007_connelly_2024_zim	s0007_mkuzi_health_center_period9	0	12	0	0	26.4648
s0007_connelly_2024_zim	s0007_mnazi_mmoja_health_center_period1	0	11	0	0	28.4914
s0007_connelly_2024_zim	s0007_mnazi_mmoja_health_center_period10	0	12	0	0	26.4648
s0007_connelly_2024_zim	s0007_mnazi_mmoja_health_center_period11	0	14	0	0	23.1636
s0007_connelly_2024_zim	s0007_mnazi_mmoja_health_center_period12	0	15	0	0	21.8019
s0007_connelly_2024_zim	s0007_mnazi_mmoja_health_center_period13	0	6	0	0	45.9258
s0007_connelly_2024_zim	s0007_mnazi_mmoja_health_center_period14	0	4	0	0	60.2365
s0007_connelly_2024_zim	s0007_mnazi_mmoja_health_center_period2	0	8	0	0	36.9417
s0007_connelly_2024_zim	s0007_mnazi_mmoja_health_center_period3	0	8	0	0	36.9417
s0007_connelly_2024_zim	s0007_mnazi_mmoja_health_center_period4	0	17	0	0	19.5064
s0007_connelly_2024_zim	s0007_mnazi_mmoja_health_center_period5	0	13	0	0	24.7053
s0007_connelly_2024_zim	s0007_mnazi_mmoja_health_center_period6	0	4	0	0	60.2365
s0007_connelly_2024_zim	s0007_mnazi_mmoja_health_center_period7	0	41	0	0	8.60438
s0007_connelly_2024_zim	s0007_mnazi_mmoja_health_center_period8	0	28	0	0	12.3436
s0007_connelly_2024_zim	s0007_mnazi_mmoja_health_center_period9	0	6	0	0	45.9258
s0007_connelly_2024_zim	s0007_mnazi_mmoja_period1	0	1	0	0	97.5
s0007_connelly_2024_zim	s0007_mnazi_mmoja_period2	0	2	0	0	84.1886
s0007_connelly_2024_zim	s0007_mtofaani_phcu_period1	0	1	0	0	97.5
s0007_connelly_2024_zim	s0007_mtofaani_phcu_period2	0	1	0	0	97.5
s0007_connelly_2024_zim	s0007_mtofaani_phcu_period3	0	4	0	0	60.2365
s0007_connelly_2024_zim	s0007_mtofaani_phcu_period4	0	1	0	0	97.5
s0007_connelly_2024_zim	s0007_mtofaani_phcu_period5	0	1	0	0	97.5
s0007_connelly_2024_zim	s0007_mtofaani_phcu_period6	0	3	0	0	70.7598
s0007_connelly_2024_zim	s0007_muyuni_period1	0	2	0	0	84.1886
s0007_connelly_2024_zim	s0007_muyuni_period2	0	1	0	0	97.5
s0007_connelly_2024_zim	s0007_muyuni_period3	0	1	0	0	97.5
s0007_connelly_2024_zim	s0007_muyuni_period4	0	1	0	0	97.5
s0007_connelly_2024_zim	s0007_mwanyumba_dispensary_period1	0	2	0	0	84.1886
s0007_connelly_2024_zim	s0007_mwanyumba_dispensary_period2	0	1	0	0	97.5
s0007_connelly_2024_zim	s0007_mwanyumba_dispensary_period3	0	2	0	0	84.1886
s0007_connelly_2024_zim	s0007_mwanyumba_dispensary_period4	0	3	0	0	70.7598
s0007_connelly_2024_zim	s0007_mwanyumba_dispensary_period5	0	3	0	0	70.7598
s0007_connelly_2024_zim	s0007_mwanyumba_dispensary_period6	0	2	0	0	84.1886
s0007_connelly_2024_zim	s0007_mwanyumba_dispensary_period7	0	1	0	0	97.5
s0007_connelly_2024_zim	s0007_mwanyumba_dispensary_period8	0	1	0	0	97.5
s0007_connelly_2024_zim	s0007_mwanyumba_dispensary_period9	0	1	0	0	97.5
s0007_connelly_2024_zim	s0007_mwembeladu_hospital_period1	0	1	0	0	97.5
s0007_connelly_2024_zim	s0007_mwembeladu_hospital_period2	0	1	0	0	97.5
s0007_connelly_2024_zim	s0007_mwembeladu_hospital_period3	0	1	0	0	97.5
s0007_connelly_2024_zim	s0007_mwembeladu_hospital_period4	0	2	0	0	84.1886
s0007_connelly_2024_zim	s0007_mwembeladu_hospital_period5	0	1	0	0	97.5
s0007_connelly_2024_zim	s0007_mwembeladu_hospital_period6	0	1	0	0	97.5
s0007_connelly_2024_zim	s0007_mwembeladu_hospital_period7	0	3	0	0	70.7598
s0007_connelly_2024_zim	s0007_mwembeladu_hospital_period8	0	1	0	0	97.5
s0007_connelly_2024_zim	s0007_mwembeladu_hospital_period9	0	1	0	0	97.5
s0007_connelly_2024_zim	s0007_mwera_period1	0	1	0	0	97.5
s0007_connelly_2024_zim	s0007_mwera_period10	0	2	0	0	84.1886
s0007_connelly_2024_zim	s0007_mwera_period11	0	1	0	0	97.5
s0007_connelly_2024_zim	s0007_mwera_period12	0	2	0	0	84.1886
s0007_connelly_2024_zim	s0007_mwera_period13	0	1	0	0	97.5
s0007_connelly_2024_zim	s0007_mwera_period14	0	3	0	0	70.7598
s0007_connelly_2024_zim	s0007_mwera_period2	0	3	0	0	70.7598
s0007_connelly_2024_zim	s0007_mwera_period3	0	1	0	0	97.5
s0007_connelly_2024_zim	s0007_mwera_period4	0	2	0	0	84.1886
s0007_connelly_2024_zim	s0007_mwera_period5	0	1	0	0	97.5
s0007_connelly_2024_zim	s0007_mwera_period6	0	2	0	0	84.1886
s0007_connelly_2024_zim	s0007_mwera_period7	0	1	0	0	97.5
s0007_connelly_2024_zim	s0007_mwera_period8	0	1	0	0	97.5
s0007_connelly_2024_zim	s0007_mwera_period9	0	1	0	0	97.5
s0007_connelly_2024_zim	s0007_mwera_pongwe_period1	0	1	0	0	97.5
s0007_connelly_2024_zim	s0007_mwera_pongwe_period2	0	1	0	0	97.5
s0007_connelly_2024_zim	s0007_mwera_pongwe_period3	0	1	0	0	97.5
s0007_connelly_2024_zim	s0007_mwera_pongwe_period4	0	1	0	0	97.5
s0007_connelly_2024_zim	s0007_ndijani_mseweni_period2	0	1	0	0	97.5
s0007_connelly_2024_zim	s0007_ndijani_mseweni_period3	0	1	0	0	97.5
s0007_connelly_2024_zim	s0007_new_asaakheri_period1	0	1	0	0	97.5
s0007_connelly_2024_zim	s0007_new_asaakheri_period10	0	3	0	0	70.7598
s0007_connelly_2024_zim	s0007_new_asaakheri_period2	0	2	0	0	84.1886
s0007_connelly_2024_zim	s0007_new_asaakheri_period3	0	2	0	0	84.1886
s0007_connelly_2024_zim	s0007_new_asaakheri_period4	0	1	0	0	97.5
s0007_connelly_2024_zim	s0007_new_asaakheri_period5	0	4	0	0	60.2365
s0007_connelly_2024_zim	s0007_new_asaakheri_period6	0	8	0	0	36.9417
s0007_connelly_2024_zim	s0007_new_asaakheri_period7	0	6	0	0	45.9258
s0007_connelly_2024_zim	s0007_new_asaakheri_period8	0	3	0	0	70.7598
s0007_connelly_2024_zim	s0007_new_asaakheri_period9	0	1	0	0	97.5
s0007_connelly_2024_zim	s0007_nkindu_dispensary__nzega_district__period1	0	1	0	0	97.5
s0007_connelly_2024_zim	s0007_nkindu_dispensary__nzega_district__period2	0	24	0	0	14.2474
s0007_connelly_2024_zim	s0007_nkindu_dispensary__nzega_district__period3	0	21	0	0	16.1098
s0007_connelly_2024_zim	s0007_nkindu_dispensary__nzega_district__period4	0	29	0	0	11.9445
s0007_connelly_2024_zim	s0007_nkindu_dispensary__nzega_district__period5	0	5	0	0	52.1824
s0007_connelly_2024_zim	s0007_nkindu_dispensary__nzega_district__period6	0	12	0	0	26.4648
s0007_connelly_2024_zim	s0007_nkindu_dispensary__nzega_district__period7	0	7	0	0	40.9616
s0007_connelly_2024_zim	s0007_nkindu_dispensary__nzega_district__period8	0	10	0	0	30.8497
s0007_connelly_2024_zim	s0007_nkindu_dispensary__nzega_district__period9	0	4	0	0	60.2365
s0007_connelly_2024_zim	s0007_nour_alaa_nour_period1	0	1	0	0	97.5
s0007_connelly_2024_zim	s0007_nour_alaa_nour_period2	0	6	0	0	45.9258
s0007_connelly_2024_zim	s0007_nour_alaa_nour_period3	0	1	0	0	97.5
s0007_connelly_2024_zim	s0007_nour_alaa_nour_period4	0	1	0	0	97.5
s0007_connelly_2024_zim	s0007_nour_alaa_nour_period5	0	1	0	0	97.5
s0007_connelly_2024_zim	s0007_nour_alaa_nour_period6	0	8	0	0	36.9417
s0007_connelly_2024_zim	s0007_nour_alaa_nour_period7	1	6	16.6667	0.421074	64.1235
s0007_connelly_2024_zim	s0007_nour_alaa_nour_period8	0	4	0	0	60.2365
s0007_connelly_2024_zim	s0007_nour_alaa_nour_period9	0	3	0	0	70.7598
s0007_connelly_2024_zim	s0007_nungwi_phcu_period1	0	1	0	0	97.5
s0007_connelly_2024_zim	s0007_nungwi_phcu_period2	0	1	0	0	97.5
s0007_connelly_2024_zim	s0007_nungwi_phcu_period3	0	1	0	0	97.5
s0007_connelly_2024_zim	s0007_nungwi_phcu_period4	0	2	0	0	84.1886
s0007_connelly_2024_zim	s0007_nungwi_phcu_period5	0	1	0	0	97.5
s0007_connelly_2024_zim	s0007_nyamisati_dispensary_period1	0	1	0	0	97.5
s0007_connelly_2024_zim	s0007_nyamisati_dispensary_period10	0	2	0	0	84.1886
s0007_connelly_2024_zim	s0007_nyamisati_dispensary_period11	1	2	50	1.25791	98.7421
s0007_connelly_2024_zim	s0007_nyamisati_dispensary_period2	0	4	0	0	60.2365
s0007_connelly_2024_zim	s0007_nyamisati_dispensary_period3	0	2	0	0	84.1886
s0007_connelly_2024_zim	s0007_nyamisati_dispensary_period4	0	1	0	0	97.5
s0007_connelly_2024_zim	s0007_nyamisati_dispensary_period5	0	4	0	0	60.2365
s0007_connelly_2024_zim	s0007_nyamisati_dispensary_period6	0	7	0	0	40.9616
s0007_connelly_2024_zim	s0007_nyamisati_dispensary_period7	0	4	0	0	60.2365
s0007_connelly_2024_zim	s0007_nyamisati_dispensary_period8	0	2	0	0	84.1886
s0007_connelly_2024_zim	s0007_nyamisati_dispensary_period9	0	3	0	0	70.7598
s0007_connelly_2024_zim	s0007_nyankumbu_health_center_period1	0	1	0	0	97.5
s0007_connelly_2024_zim	s0007_nyankumbu_health_center_period10	0	1	0	0	97.5
s0007_connelly_2024_zim	s0007_nyankumbu_health_center_period2	0	7	0	0	40.9616
s0007_connelly_2024_zim	s0007_nyankumbu_health_center_period3	0	11	0	0	28.4914
s0007_connelly_2024_zim	s0007_nyankumbu_health_center_period4	0	1	0	0	97.5
s0007_connelly_2024_zim	s0007_nyankumbu_health_center_period5	0	2	0	0	84.1886
s0007_connelly_2024_zim	s0007_nyankumbu_health_center_period6	0	3	0	0	70.7598
s0007_connelly_2024_zim	s0007_nyankumbu_health_center_period7	0	21	0	0	16.1098
s0007_connelly_2024_zim	s0007_nyankumbu_health_center_period8	0	4	0	0	60.2365
s0007_connelly_2024_zim	s0007_nyankumbu_health_center_period9	0	2	0	0	84.1886
s0007_connelly_2024_zim	s0007_pongwe_period1	0	4	0	0	60.2365
s0007_connelly_2024_zim	s0007_pongwe_period2	0	1	0	0	97.5
s0007_connelly_2024_zim	s0007_pwani_mchangani_phcu_period1	0	1	0	0	97.5
s0007_connelly_2024_zim	s0007_pwani_mchangani_phcu_period2	0	2	0	0	84.1886
s0007_connelly_2024_zim	s0007_pwani_mchangani_phcu_period3	0	2	0	0	84.1886
s0007_connelly_2024_zim	s0007_pwani_mchangani_phcu_period4	0	1	0	0	97.5
s0007_connelly_2024_zim	s0007_pwani_mchangani_phcu_period5	0	1	0	0	97.5
s0007_connelly_2024_zim	s0007_pwani_mchangani_phcu_period6	0	1	0	0	97.5
s0007_connelly_2024_zim	s0007_pwani_mchangani_phcu_period7	0	1	0	0	97.5
s0007_connelly_2024_zim	s0007_raha_leo_period1	0	3	0	0	70.7598
s0007_connelly_2024_zim	s0007_raha_leo_period10	0	9	0	0	33.6267
s0007_connelly_2024_zim	s0007_raha_leo_period11	1	9	11.1111	0.280914	48.2497
s0007_connelly_2024_zim	s0007_raha_leo_period12	0	4	0	0	60.2365
s0007_connelly_2024_zim	s0007_raha_leo_period13	0	14	0	0	23.1636
s0007_connelly_2024_zim	s0007_raha_leo_period14	0	3	0	0	70.7598
s0007_connelly_2024_zim	s0007_raha_leo_period2	0	1	0	0	97.5
s0007_connelly_2024_zim	s0007_raha_leo_period3	0	1	0	0	97.5
s0007_connelly_2024_zim	s0007_raha_leo_period4	0	1	0	0	97.5
s0007_connelly_2024_zim	s0007_raha_leo_period5	0	3	0	0	70.7598
s0007_connelly_2024_zim	s0007_raha_leo_period6	0	1	0	0	97.5
s0007_connelly_2024_zim	s0007_raha_leo_period7	0	3	0	0	70.7598
s0007_connelly_2024_zim	s0007_raha_leo_period8	0	1	0	0	97.5
s0007_connelly_2024_zim	s0007_raha_leo_period9	0	7	0	0	40.9616
s0007_connelly_2024_zim	s0007_sahal_hospital_period1	0	1	0	0	97.5
s0007_connelly_2024_zim	s0007_sahal_hospital_period2	0	1	0	0	97.5
s0007_connelly_2024_zim	s0007_sahal_hospital_period3	0	1	0	0	97.5
s0007_connelly_2024_zim	s0007_sahal_hospital_period4	0	3	0	0	70.7598
s0007_connelly_2024_zim	s0007_sahal_hospital_period5	0	5	0	0	52.1824
s0007_connelly_2024_zim	s0007_sahal_hospital_period6	0	2	0	0	84.1886
s0007_connelly_2024_zim	s0007_semembela_dispensary__nzega_district__period1	0	28	0	0	12.3436
s0007_connelly_2024_zim	s0007_semembela_dispensary__nzega_district__period2	0	34	0	0	10.2818
s0007_connelly_2024_zim	s0007_semembela_dispensary__nzega_district__period3	0	2	0	0	84.1886
s0007_connelly_2024_zim	s0007_semembela_dispensary__nzega_district__period4	0	1	0	0	97.5
s0007_connelly_2024_zim	s0007_semembela_dispensary__nzega_district__period5	0	2	0	0	84.1886
s0007_connelly_2024_zim	s0007_semembela_dispensary__nzega_district__period6	0	4	0	0	60.2365
s0007_connelly_2024_zim	s0007_semembela_dispensary__nzega_district__period7	0	5	0	0	52.1824
s0007_connelly_2024_zim	s0007_semembela_dispensary__nzega_district__period8	0	23	0	0	14.8185
s0007_connelly_2024_zim	s0007_shash_dispensary_period1	0	2	0	0	84.1886
s0007_connelly_2024_zim	s0007_shash_dispensary_period2	0	1	0	0	97.5
s0007_connelly_2024_zim	s0007_shash_dispensary_period3	0	1	0	0	97.5
s0007_connelly_2024_zim	s0007_shash_dispensary_period4	0	2	0	0	84.1886
s0007_connelly_2024_zim	s0007_shash_dispensary_period5	0	2	0	0	84.1886
s0007_connelly_2024_zim	s0007_shash_dispensary_period6	0	2	0	0	84.1886
s0007_connelly_2024_zim	s0007_shash_dispensary_period7	0	3	0	0	70.7598
s0007_connelly_2024_zim	s0007_shaurimoyo_period1	0	1	0	0	97.5
s0007_connelly_2024_zim	s0007_shaurimoyo_period2	0	2	0	0	84.1886
s0007_connelly_2024_zim	s0007_shaurimoyo_period3	0	1	0	0	97.5
s0007_connelly_2024_zim	s0007_shaurimoyo_period4	0	1	0	0	97.5
s0007_connelly_2024_zim	s0007_shaurimoyo_period5	0	3	0	0	70.7598
s0007_connelly_2024_zim	s0007_shaurimoyo_period6	0	2	0	0	84.1886
s0007_connelly_2024_zim	s0007_shaurimoyo_period7	0	7	0	0	40.9616
s0007_connelly_2024_zim	s0007_shaurimoyo_period8	0	9	0	0	33.6267
s0007_connelly_2024_zim	s0007_shaurimoyo_period9	0	3	0	0	70.7598
s0007_connelly_2024_zim	s0007_shinyanga_district_hospital_period1	0	6	0	0	45.9258
s0007_connelly_2024_zim	s0007_shinyanga_district_hospital_period10	0	22	0	0	15.4373
s0007_connelly_2024_zim	s0007_shinyanga_district_hospital_period11	0	3	0	0	70.7598
s0007_connelly_2024_zim	s0007_shinyanga_district_hospital_period12	0	2	0	0	84.1886
s0007_connelly_2024_zim	s0007_shinyanga_district_hospital_period13	0	3	0	0	70.7598
s0007_connelly_2024_zim	s0007_shinyanga_district_hospital_period14	0	3	0	0	70.7598
s0007_connelly_2024_zim	s0007_shinyanga_district_hospital_period15	0	2	0	0	84.1886
s0007_connelly_2024_zim	s0007_shinyanga_district_hospital_period16	0	2	0	0	84.1886
s0007_connelly_2024_zim	s0007_shinyanga_district_hospital_period17	0	1	0	0	97.5
s0007_connelly_2024_zim	s0007_shinyanga_district_hospital_period18	0	1	0	0	97.5
s0007_connelly_2024_zim	s0007_shinyanga_district_hospital_period2	0	8	0	0	36.9417
s0007_connelly_2024_zim	s0007_shinyanga_district_hospital_period3	0	7	0	0	40.9616
s0007_connelly_2024_zim	s0007_shinyanga_district_hospital_period4	0	4	0	0	60.2365
s0007_connelly_2024_zim	s0007_shinyanga_district_hospital_period5	0	3	0	0	70.7598
s0007_connelly_2024_zim	s0007_shinyanga_district_hospital_period6	0	13	0	0	24.7053
s0007_connelly_2024_zim	s0007_shinyanga_district_hospital_period7	0	8	0	0	36.9417
s0007_connelly_2024_zim	s0007_shinyanga_district_hospital_period8	0	11	0	0	28.4914
s0007_connelly_2024_zim	s0007_shinyanga_district_hospital_period9	0	10	0	0	30.8497
s0007_connelly_2024_zim	s0007_st_camiliusn_dipensary	0	1	0	0	97.5
s0007_connelly_2024_zim	s0007_triple_j_medical_services_period1	0	2	0	0	84.1886
s0007_connelly_2024_zim	s0007_triple_j_medical_services_period2	0	4	0	0	60.2365
s0007_connelly_2024_zim	s0007_triple_j_medical_services_period3	0	2	0	0	84.1886
s0007_connelly_2024_zim	s0007_triple_j_medical_services_period4	0	2	0	0	84.1886
s0007_connelly_2024_zim	s0007_triple_j_medical_services_period5	0	2	0	0	84.1886
s0007_connelly_2024_zim	s0007_triple_j_medical_services_period6	0	3	0	0	70.7598
s0007_connelly_2024_zim	s0007_triple_j_medical_services_period7	0	3	0	0	70.7598
s0007_connelly_2024_zim	s0007_triple_j_medical_services_period8	0	2	0	0	84.1886
s0007_connelly_2024_zim	s0007_triple_j_medical_services_period9	0	1	0	0	97.5
s0007_connelly_2024_zim	s0007_uhuru_health_center_period1	0	1	0	0	97.5
s0007_connelly_2024_zim	s0007_uhuru_health_center_period10	0	6	0	0	45.9258
s0007_connelly_2024_zim	s0007_uhuru_health_center_period11	0	6	0	0	45.9258
s0007_connelly_2024_zim	s0007_uhuru_health_center_period12	0	13	0	0	24.7053
s0007_connelly_2024_zim	s0007_uhuru_health_center_period13	0	4	0	0	60.2365
s0007_connelly_2024_zim	s0007_uhuru_health_center_period14	0	2	0	0	84.1886
s0007_connelly_2024_zim	s0007_uhuru_health_center_period15	0	2	0	0	84.1886
s0007_connelly_2024_zim	s0007_uhuru_health_center_period16	0	17	0	0	19.5064
s0007_connelly_2024_zim	s0007_uhuru_health_center_period17	0	11	0	0	28.4914
s0007_connelly_2024_zim	s0007_uhuru_health_center_period2	0	7	0	0	40.9616
s0007_connelly_2024_zim	s0007_uhuru_health_center_period3	0	4	0	0	60.2365
s0007_connelly_2024_zim	s0007_uhuru_health_center_period4	0	6	0	0	45.9258
s0007_connelly_2024_zim	s0007_uhuru_health_center_period5	0	9	0	0	33.6267
s0007_connelly_2024_zim	s0007_uhuru_health_center_period6	0	27	0	0	12.7703
s0007_connelly_2024_zim	s0007_uhuru_health_center_period7	0	8	0	0	36.9417
s0007_connelly_2024_zim	s0007_uhuru_health_center_period8	0	3	0	0	70.7598
s0007_connelly_2024_zim	s0007_uhuru_health_center_period9	0	5	0	0	52.1824
s0007_connelly_2024_zim	s0007_umbuji_period1	0	1	0	0	97.5
s0007_connelly_2024_zim	s0007_umbuji_period2	0	3	0	0	70.7598
s0007_connelly_2024_zim	s0007_unone_dispensary__kilosa_district__period1	0	1	0	0	97.5
s0007_connelly_2024_zim	s0007_unone_dispensary__kilosa_district__period2	0	21	0	0	16.1098
s0007_connelly_2024_zim	s0007_unone_dispensary__kilosa_district__period3	0	16	0	0	20.5907
s0007_connelly_2024_zim	s0007_unone_dispensary__kilosa_district__period4	0	16	0	0	20.5907
s0007_connelly_2024_zim	s0007_unone_dispensary__kilosa_district__period5	0	3	0	0	70.7598
s0007_connelly_2024_zim	s0007_upenja_period1	0	1	0	0	97.5
s0007_connelly_2024_zim	s0007_upenja_period3	0	2	0	0	84.1886
s0007_connelly_2024_zim	s0007_upenja_period4	0	1	0	0	97.5
s0007_connelly_2024_zim	s0007_upenja_period5	0	1	0	0	97.5
s0007_connelly_2024_zim	s0007_upenja_period6	0	1	0	0	97.5
s0007_connelly_2024_zim	s0007_upenja_period7	0	1	0	0	97.5
s0007_connelly_2024_zim	s0007_ushetu_district_hospital_period1	0	1	0	0	97.5
s0007_connelly_2024_zim	s0007_ushetu_district_hospital_period10	0	8	0	0	36.9417
s0007_connelly_2024_zim	s0007_ushetu_district_hospital_period11	0	18	0	0	18.5302
s0007_connelly_2024_zim	s0007_ushetu_district_hospital_period12	0	10	0	0	30.8497
s0007_connelly_2024_zim	s0007_ushetu_district_hospital_period13	0	30	0	0	11.5703
s0007_connelly_2024_zim	s0007_ushetu_district_hospital_period14	0	23	0	0	14.8185
s0007_connelly_2024_zim	s0007_ushetu_district_hospital_period15	0	10	0	0	30.8497
s0007_connelly_2024_zim	s0007_ushetu_district_hospital_period16	0	5	0	0	52.1824
s0007_connelly_2024_zim	s0007_ushetu_district_hospital_period2	0	1	0	0	97.5
s0007_connelly_2024_zim	s0007_ushetu_district_hospital_period3	0	11	0	0	28.4914
s0007_connelly_2024_zim	s0007_ushetu_district_hospital_period4	0	7	0	0	40.9616
s0007_connelly_2024_zim	s0007_ushetu_district_hospital_period5	0	7	0	0	40.9616
s0007_connelly_2024_zim	s0007_ushetu_district_hospital_period6	0	5	0	0	52.1824
s0007_connelly_2024_zim	s0007_ushetu_district_hospital_period7	0	16	0	0	20.5907
s0007_connelly_2024_zim	s0007_ushetu_district_hospital_period8	0	12	0	0	26.4648
s0007_connelly_2024_zim	s0007_ushetu_district_hospital_period9	0	15	0	0	21.8019
s0007_connelly_2024_zim	s0007_utapoa_dispensary_period1	0	3	0	0	70.7598
s0007_connelly_2024_zim	s0007_utapoa_dispensary_period10	0	9	0	0	33.6267
s0007_connelly_2024_zim	s0007_utapoa_dispensary_period11	0	10	0	0	30.8497
s0007_connelly_2024_zim	s0007_utapoa_dispensary_period12	0	3	0	0	70.7598
s0007_connelly_2024_zim	s0007_utapoa_dispensary_period13	0	1	0	0	97.5
s0007_connelly_2024_zim	s0007_utapoa_dispensary_period2	0	2	0	0	84.1886
s0007_connelly_2024_zim	s0007_utapoa_dispensary_period3	0	2	0	0	84.1886
s0007_connelly_2024_zim	s0007_utapoa_dispensary_period4	0	1	0	0	97.5
s0007_connelly_2024_zim	s0007_utapoa_dispensary_period5	0	3	0	0	70.7598
s0007_connelly_2024_zim	s0007_utapoa_dispensary_period6	0	2	0	0	84.1886
s0007_connelly_2024_zim	s0007_utapoa_dispensary_period7	0	1	0	0	97.5
s0007_connelly_2024_zim	s0007_utapoa_dispensary_period8	0	3	0	0	70.7598
s0007_connelly_2024_zim	s0007_utapoa_dispensary_period9	0	3	0	0	70.7598
s0007_connelly_2024_zim	s0007_uzini_period1	0	1	0	0	97.5
s0007_connelly_2024_zim	s0007_uzini_period2	0	3	0	0	70.7598
s0007_connelly_2024_zim	s0007_uzini_period3	0	1	0	0	97.5
s0007_connelly_2024_zim	s0007_uzini_period4	0	1	0	0	97.5
s0007_connelly_2024_zim	s0007_uzini_period5	0	1	0	0	97.5
s0007_connelly_2024_zim	s0007_uzini_period6	0	2	0	0	84.1886
s0007_connelly_2024_zim	s0007_uzini_period7	0	2	0	0	84.1886
s0007_connelly_2024_zim	s0007_uzini_period8	0	1	0	0	97.5
s0007_connelly_2024_zim	s0007_ziwani_polisi_period1	0	1	0	0	97.5
s0007_connelly_2024_zim	s0007_ziwani_polisi_period10	0	21	0	0	16.1098
s0007_connelly_2024_zim	s0007_ziwani_polisi_period11	0	3	0	0	70.7598
s0007_connelly_2024_zim	s0007_ziwani_polisi_period2	0	5	0	0	52.1824
s0007_connelly_2024_zim	s0007_ziwani_polisi_period3	0	12	0	0	26.4648
s0007_connelly_2024_zim	s0007_ziwani_polisi_period4	0	4	0	0	60.2365
s0007_connelly_2024_zim	s0007_ziwani_polisi_period5	0	6	0	0	45.9258
s0007_connelly_2024_zim	s0007_ziwani_polisi_period6	0	4	0	0	60.2365
s0007_connelly_2024_zim	s0007_ziwani_polisi_period7	0	18	0	0	18.5302
s0007_connelly_2024_zim	s0007_ziwani_polisi_period8	0	24	0	0	14.2474
s0007_connelly_2024_zim	s0007_ziwani_polisi_period9	0	14	0	0	23.1636
s0007_connelly_2024_zim	s0007_znz_clinic_period1	0	1	0	0	97.5
s0007_connelly_2024_zim	s0007_znz_clinic_period2	0	1	0	0	97.5
s0007_connelly_2024_zim	s0007_znz_clinic_period3	0	1	0	0	97.5
s0007_connelly_2024_zim	s0007_znz_clinic_period4	0	1	0	0	97.5
s0007_connelly_2024_zim	s0007_znz_clinic_period5	0	3	0	0	70.7598
s0007_connelly_2024_zim	s0007_znz_clinic_period6	0	1	0	0	97.5
s0010_karamoko_mgem_unpub	s0010_Bafoulabe	19	65	29.2308	18.6029	41.8259
s0010_karamoko_mgem_unpub	s0010_Bamako	8	26	30.7692	14.326	51.7896
s0010_karamoko_mgem_unpub	s0010_Dioila	44	68	64.7059	52.1698	75.9162
s0010_karamoko_mgem_unpub	s0010_Dire	6	20	30	11.8932	54.2789
s0010_karamoko_mgem_unpub	s0010_Djenne	7	27	25.9259	11.1145	46.2849
s0010_karamoko_mgem_unpub	s0010_Gao	1	7	14.2857	0.36103	57.8723
s0010_karamoko_mgem_unpub	s0010_Kidal	0	4	0	0	60.2365
s0010_karamoko_mgem_unpub	s0010_Kita	27	50	54	39.3242	68.1851
s0010_karamoko_mgem_unpub	s0010_Kolondieba	16	56	28.5714	17.2952	42.2099
s0010_karamoko_mgem_unpub	s0010_Nioro	12	37	32.4324	18.0139	49.7853
s0010_karamoko_mgem_unpub	s0010_Segou	17	32	53.125	34.7437	70.906
s0010_karamoko_mgem_unpub	s0010_Taoudeni	1	4	25	0.630946	80.588
s0010_karamoko_mgem_unpub	s0010_Yelimane	1	10	10	0.252858	44.5016
s0011_jacques_mari_gmms_unpub	s0011_Melen_period1	6	61	9.83607	3.696	20.1896
s0011_jacques_mari_gmms_unpub	s0011_Melen_period2	19	149	12.7517	7.85506	19.1952
s0011_jacques_mari_gmms_unpub	s0011_Melen_period3	14	194	7.21649	4.00127	11.8117
s0012_tes_kagera_tza	s0012_Bukangara_Medical_Center	0	0
s0013_msmt_tza_21	s0013_bkg	1	133	0.75188	0.0190341	4.11791
s0013_msmt_tza_21	s0013_but	1	32	3.125	0.0790869	16.2171
s0013_msmt_tza_21	s0013_buz	1	9	11.1111	0.280914	48.2497
s0013_msmt_tza_21	s0013_bwg	0	15	0	0	21.8019
s0013_msmt_tza_21	s0013_chp	0	29	0	0	11.9445
s0013_msmt_tza_21	s0013_chr	0	4	0	0	60.2365
s0013_msmt_tza_21	s0013_chz	0	31	0	0	11.2189
s0013_msmt_tza_21	s0013_cmz	0	10	0	0	30.8497
s0013_msmt_tza_21	s0013_ctr	1	116	0.862069	0.0218233	4.70955
s0013_msmt_tza_21	s0013_cvu	22	113	19.469	12.6218	27.9792
s0013_msmt_tza_21	s0013_eng	0	6	0	0	45.9258
s0013_msmt_tza_21	s0013_gba	0	13	0	0	24.7053
s0013_msmt_tza_21	s0013_gug	0	22	0	0	15.4373
s0013_msmt_tza_21	s0013_hdr	0	35	0	0	10.0032
s0013_msmt_tza_21	s0013_ibg	0	2	0	0	84.1886
s0013_msmt_tza_21	s0013_igu	0	2	0	0	84.1886
s0013_msmt_tza_21	s0013_igw	0	101	0	0	3.58646
s0013_msmt_tza_21	s0013_ikd	1	25	4	0.10122	20.3517
s0013_msmt_tza_21	s0013_ikn	0	27	0	0	12.7703
s0013_msmt_tza_21	s0013_ipn	0	26	0	0	13.2275
s0013_msmt_tza_21	s0013_isa	0	18	0	0	18.5302
s0013_msmt_tza_21	s0013_iwl	0	17	0	0	19.5064
s0013_msmt_tza_21	s0013_izg	1	105	0.952381	0.0241093	5.19224
s0013_msmt_tza_21	s0013_izi	0	10	0	0	30.8497
s0013_msmt_tza_21	s0013_kal	0	8	0	0	36.9417
s0013_msmt_tza_21	s0013_kan	0	24	0	0	14.2474
s0013_msmt_tza_21	s0013_kap	0	16	0	0	20.5907
s0013_msmt_tza_21	s0013_kas	0	15	0	0	21.8019
s0013_msmt_tza_21	s0013_kbd	0	11	0	0	28.4914
s0013_msmt_tza_21	s0013_kgb	0	18	0	0	18.5302
s0013_msmt_tza_21	s0013_kgl	0	34	0	0	10.2818
s0013_msmt_tza_21	s0013_kgr	3	27	11.1111	2.35275	29.1587
s0013_msmt_tza_21	s0013_kjg	0	14	0	0	23.1636
s0013_msmt_tza_21	s0013_knm	0	31	0	0	11.2189
s0013_msmt_tza_21	s0013_kpt	0	19	0	0	17.6467
s0013_msmt_tza_21	s0013_ksr	0	24	0	0	14.2474
s0013_msmt_tza_21	s0013_kta	0	23	0	0	14.8185
s0013_msmt_tza_21	s0013_ktb	0	31	0	0	11.2189
s0013_msmt_tza_21	s0013_kwe	0	19	0	0	17.6467
s0013_msmt_tza_21	s0013_kyk	0	25	0	0	13.7185
s0013_msmt_tza_21	s0013_kzb	1	20	5	0.126509	24.8733
s0013_msmt_tza_21	s0013_les	0	9	0	0	33.6267
s0013_msmt_tza_21	s0013_lia	0	36	0	0	9.73938
s0013_msmt_tza_21	s0013_lig	3	49	6.12245	1.28084	16.8659
s0013_msmt_tza_21	s0013_lms	0	25	0	0	13.7185
s0013_msmt_tza_21	s0013_loj	0	11	0	0	28.4914
s0013_msmt_tza_21	s0013_lui	0	26	0	0	13.2275
s0013_msmt_tza_21	s0013_luk	2	22	9.09091	1.12056	29.1613
s0013_msmt_tza_21	s0013_lun	0	64	0	0	5.60091
s0013_msmt_tza_21	s0013_lym	0	6	0	0	45.9258
s0013_msmt_tza_21	s0013_mab	0	33	0	0	10.5763
s0013_msmt_tza_21	s0013_mad	0	4	0	0	60.2365
s0013_msmt_tza_21	s0013_maj	0	14	0	0	23.1636
s0013_msmt_tza_21	s0013_mak	1	29	3.44828	0.0872647	17.7644
s0013_msmt_tza_21	s0013_mal	0	5	0	0	52.1824
s0013_msmt_tza_21	s0013_may	0	23	0	0	14.8185
s0013_msmt_tza_21	s0013_mbb	0	15	0	0	21.8019
s0013_msmt_tza_21	s0013_mbg	0	18	0	0	18.5302
s0013_msmt_tza_21	s0013_mbr	0	11	0	0	28.4914
s0013_msmt_tza_21	s0013_mbz	0	13	0	0	24.7053
s0013_msmt_tza_21	s0013_mfn	0	1	0	0	97.5
s0013_msmt_tza_21	s0013_mgd	0	15	0	0	21.8019
s0013_msmt_tza_21	s0013_mgg	0	14	0	0	23.1636
s0013_msmt_tza_21	s0013_mgn	1	32	3.125	0.0790869	16.2171
s0013_msmt_tza_21	s0013_mig	1	108	0.925926	0.0234397	5.05105
s0013_msmt_tza_21	s0013_mkn	0	25	0	0	13.7185
s0013_msmt_tza_21	s0013_mkt	0	4	0	0	60.2365
s0013_msmt_tza_21	s0013_mkw	0	1	0	0	97.5
s0013_msmt_tza_21	s0013_mky	0	5	0	0	52.1824
s0013_msmt_tza_21	s0013_mla	0	8	0	0	36.9417
s0013_msmt_tza_21	s0013_mor	2	14	14.2857	1.77945	42.8129
s0013_msmt_tza_21	s0013_mpd	1	24	4.16667	0.105435	21.1202
s0013_msmt_tza_21	s0013_mpl	0	16	0	0	20.5907
s0013_msmt_tza_21	s0013_mpy	0	12	0	0	26.4648
s0013_msmt_tza_21	s0013_mwa	0	23	0	0	14.8185
s0013_msmt_tza_21	s0013_mwg	3	22	13.6364	2.90559	34.9122
s0013_msmt_tza_21	s0013_ndd	0	5	0	0	52.1824
s0013_msmt_tza_21	s0013_ndg	0	15	0	0	21.8019
s0013_msmt_tza_21	s0013_nhh	0	1	0	0	97.5
s0013_msmt_tza_21	s0013_njh	3	24	12.5	2.65593	32.3611
s0013_msmt_tza_21	s0013_nkg	0	53	0	0	6.72345
s0013_msmt_tza_21	s0013_nmt	0	1	0	0	97.5
s0013_msmt_tza_21	s0013_nsb	2	143	1.3986	0.169828	4.96077
s0013_msmt_tza_21	s0013_ntg	6	28	21.4286	8.29606	40.9531
s0013_msmt_tza_21	s0013_nya	0	22	0	0	15.4373
s0013_msmt_tza_21	s0013_nyg	0	145	0	0	2.51197
s0013_msmt_tza_21	s0013_nyj	0	69	0	0	5.20581
s0013_msmt_tza_21	s0013_nyk	12	94	12.766	6.77385	21.238
s0013_msmt_tza_21	s0013_nys	0	31	0	0	11.2189
s0013_msmt_tza_21	s0013_nyt	0	30	0	0	11.5703
s0013_msmt_tza_21	s0013_nzk	0	59	0	0	6.06089
s0013_msmt_tza_21	s0013_olt	0	11	0	0	28.4914
s0013_msmt_tza_21	s0013_pas	1	24	4.16667	0.105435	21.1202
s0013_msmt_tza_21	s0013_pnk	0	123	0	0	2.95456
s0013_msmt_tza_21	s0013_rrn	0	22	0	0	15.4373
s0013_msmt_tza_21	s0013_rsw	0	27	0	0	12.7703
s0013_msmt_tza_21	s0013_rud	0	8	0	0	36.9417
s0013_msmt_tza_21	s0013_rug	0	41	0	0	8.60438
s0013_msmt_tza_21	s0013_rwb	1	77	1.2987	0.0328749	7.02471
s0013_msmt_tza_21	s0013_saj	0	2	0	0	84.1886
s0013_msmt_tza_21	s0013_sem	0	18	0	0	18.5302
s0013_msmt_tza_21	s0013_sgy	0	13	0	0	24.7053
s0013_msmt_tza_21	s0013_suy	0	28	0	0	12.3436
s0013_msmt_tza_21	s0013_tun	0	25	0	0	13.7185
s0013_msmt_tza_21	s0013_tus	0	6	0	0	45.9258
s0013_msmt_tza_21	s0013_udd	0	47	0	0	7.54857
s0013_msmt_tza_21	s0013_uka	1	16	6.25	0.158111	30.2321
s0013_msmt_tza_21	s0013_usu	0	25	0	0	13.7185
s0013_msmt_tza_21	s0013_utu	0	14	0	0	23.1636
s0013_msmt_tza_21	s0013_vng	0	10	0	0	30.8497
s0014_young_rwa_unpub	s0014_bugaragara_period1	0	10	0	0	30.8497
s0014_young_rwa_unpub	s0014_bugaragara_period2	1	11	9.09091	0.229897	41.278
s0014_young_rwa_unpub	s0014_bugaragara_period3	0	5	0	0	52.1824
s0014_young_rwa_unpub	s0014_busanza_period1	1	25	4	0.10122	20.3517
s0014_young_rwa_unpub	s0014_busanza_period2	1	9	11.1111	0.280914	48.2497
s0014_young_rwa_unpub	s0014_busanza_period3	0	29	0	0	11.9445
s0014_young_rwa_unpub	s0014_busanza_period4	5	35	14.2857	4.80608	30.2571
s0014_young_rwa_unpub	s0014_busanza_period5	2	20	10	1.23485	31.6983
s0014_young_rwa_unpub	s0014_busanza_period6	1	20	5	0.126509	24.8733
s0014_young_rwa_unpub	s0014_busanza_period7	3	16	18.75	4.04737	45.6457
s0014_young_rwa_unpub	s0014_busanza_period8	2	12	16.6667	2.08625	48.4138
s0014_young_rwa_unpub	s0014_byahi	9	20	45	23.0578	68.4722
s0014_young_rwa_unpub	s0014_gishubi_period1	5	8	62.5	24.4863	91.4767
s0014_young_rwa_unpub	s0014_gishubi_period2	3	5	60	14.6633	94.7255
s0014_young_rwa_unpub	s0014_gishubi_period3	8	14	57.1429	28.8609	82.3389
s0014_young_rwa_unpub	s0014_gishubi_period4	3	6	50	11.8117	88.1883
s0014_young_rwa_unpub	s0014_gishubi_period5	3	6	50	11.8117	88.1883
s0014_young_rwa_unpub	s0014_giti_period1	0	5	0	0	52.1824
s0014_young_rwa_unpub	s0014_giti_period2	0	24	0	0	14.2474
s0014_young_rwa_unpub	s0014_giti_period3	0	24	0	0	14.2474
s0014_young_rwa_unpub	s0014_giti_period4	0	25	0	0	13.7185
s0014_young_rwa_unpub	s0014_giti_period5	0	28	0	0	12.3436
s0014_young_rwa_unpub	s0014_jenda_period1	1	3	33.3333	0.840376	90.5701
s0014_young_rwa_unpub	s0014_jenda_period2	1	7	14.2857	0.36103	57.8723
s0014_young_rwa_unpub	s0014_kibingo	3	10	30	6.67395	65.2453
s0014_young_rwa_unpub	s0014_masaka_period1	0	5	0	0	52.1824
s0014_young_rwa_unpub	s0014_masaka_period2	0	10	0	0	30.8497
s0014_young_rwa_unpub	s0014_masaka_period3	0	6	0	0	45.9258
s0014_young_rwa_unpub	s0014_masaka_period4	2	8	25	3.1854	65.0856
s0014_young_rwa_unpub	s0014_masaka_period5	3	14	21.4286	4.65793	50.7976
s0014_young_rwa_unpub	s0014_masaka_period6	4	17	23.5294	6.81077	49.8993
s0014_young_rwa_unpub	s0014_masaka_period7	1	17	5.88235	0.148817	28.6889
s0014_young_rwa_unpub	s0014_masaka_period8	1	15	6.66667	0.168643	31.9485
s0014_young_rwa_unpub	s0014_mushubati_period1	1	20	5	0.126509	24.8733
s0014_young_rwa_unpub	s0014_mushubati_period2	0	33	0	0	10.5763
s0014_young_rwa_unpub	s0014_mushubati_period3	1	8	12.5	0.315972	52.651
s0014_young_rwa_unpub	s0014_mushubati_period4	0	25	0	0	13.7185
s0014_young_rwa_unpub	s0014_mushubati_period5	0	18	0	0	18.5302
s0014_young_rwa_unpub	s0014_ntarama_period1	0	12	0	0	26.4648
s0014_young_rwa_unpub	s0014_ntarama_period2	0	15	0	0	21.8019
s0014_young_rwa_unpub	s0014_ntarama_period3	0	9	0	0	33.6267
s0014_young_rwa_unpub	s0014_ntarama_period4	0	5	0	0	52.1824
s0014_young_rwa_unpub	s0014_ntarama_period5	0	8	0	0	36.9417
s0014_young_rwa_unpub	s0014_nyacyonga_period1	2	24	8.33333	1.02563	26.9973
s0014_young_rwa_unpub	s0014_nyacyonga_period2	1	12	8.33333	0.210759	38.4796
s0014_young_rwa_unpub	s0014_nyacyonga_period3	2	26	7.69231	0.945539	25.1303
s0014_young_rwa_unpub	s0014_nyacyonga_period4	1	15	6.66667	0.168643	31.9485
s0014_young_rwa_unpub	s0014_nyacyonga_period5	1	25	4	0.10122	20.3517
s0014_young_rwa_unpub	s0014_nyacyonga_period6	3	31	9.67742	2.04199	25.7539
s0014_young_rwa_unpub	s0014_nyacyonga_period7	3	17	17.6471	3.79851	43.4318
s0014_young_rwa_unpub	s0014_nyacyonga_period8	2	14	14.2857	1.77945	42.8129
s0014_young_rwa_unpub	s0014_nyamagabe_period1	3	9	33.3333	7.48546	70.0705
s0014_young_rwa_unpub	s0014_nyamagabe_period2	4	15	26.6667	7.78715	55.1003
s0014_young_rwa_unpub	s0014_nyamagabe_period3	6	16	37.5	15.1984	64.5654
s0014_young_rwa_unpub	s0014_nyamagabe_period4	2	14	14.2857	1.77945	42.8129
s0014_young_rwa_unpub	s0014_nyamagabe_period5	3	13	23.0769	5.03811	53.8132
s0014_young_rwa_unpub	s0014_nyamagabe_period6	9	26	34.6154	17.2144	55.6672
s0014_young_rwa_unpub	s0014_solace_period1	1	28	3.57143	0.0903799	18.3478
s0014_young_rwa_unpub	s0014_solace_period2	2	30	6.66667	0.817813	22.0735
s0014_young_rwa_unpub	s0014_solace_period3	2	24	8.33333	1.02563	26.9973
s0014_young_rwa_unpub	s0014_solace_period4	0	9	0	0	33.6267
s0014_young_rwa_unpub	s0014_solace_period5	2	14	14.2857	1.77945	42.8129
s0014_young_rwa_unpub	s0014_solace_period6	1	26	3.84615	0.0973288	19.637
s0014_young_rwa_unpub	s0014_solace_period7	0	15	0	0	21.8019
s0014_young_rwa_unpub	s0014_solace_period8	0	17	0	0	19.5064
s0014_young_rwa_unpub	s0014_tanda_period1	0	43	0	0	8.22111
s0014_young_rwa_unpub	s0014_tanda_period10	0	4	0	0	60.2365
s0014_young_rwa_unpub	s0014_tanda_period11	0	28	0	0	12.3436
s0014_young_rwa_unpub	s0014_tanda_period12	1	40	2.5	0.0632745	13.1586
s0014_young_rwa_unpub	s0014_tanda_period13	0	21	0	0	16.1098
s0014_young_rwa_unpub	s0014_tanda_period14	0	19	0	0	17.6467
s0014_young_rwa_unpub	s0014_tanda_period2	0	64	0	0	5.60091
s0014_young_rwa_unpub	s0014_tanda_period3	0	50	0	0	7.11217
s0014_young_rwa_unpub	s0014_tanda_period4	0	34	0	0	10.2818
s0014_young_rwa_unpub	s0014_tanda_period5	0	18	0	0	18.5302
s0014_young_rwa_unpub	s0014_tanda_period6	0	21	0	0	16.1098
s0014_young_rwa_unpub	s0014_tanda_period7	0	58	0	0	6.1621
s0014_young_rwa_unpub	s0014_tanda_period8	0	11	0	0	28.4914
s0014_young_rwa_unpub	s0014_tanda_period9	0	26	0	0	13.2275
s0016_connelly_2024_elife	s0016_amani	0	1	0	0	97.5
s0016_connelly_2024_elife	s0016_bagamoyo_period1	0	5	0	0	52.1824
s0016_connelly_2024_elife	s0016_bagamoyo_period10	0	1	0	0	97.5
s0016_connelly_2024_elife	s0016_bagamoyo_period11	0	12	0	0	26.4648
s0016_connelly_2024_elife	s0016_bagamoyo_period12	0	10	0	0	30.8497
s0016_connelly_2024_elife	s0016_bagamoyo_period13	0	1	0	0	97.5
s0016_connelly_2024_elife	s0016_bagamoyo_period14	0	16	0	0	20.5907
s0016_connelly_2024_elife	s0016_bagamoyo_period15	0	9	0	0	33.6267
s0016_connelly_2024_elife	s0016_bagamoyo_period16	0	2	0	0	84.1886
s0016_connelly_2024_elife	s0016_bagamoyo_period2	0	17	0	0	19.5064
s0016_connelly_2024_elife	s0016_bagamoyo_period3	0	3	0	0	70.7598
s0016_connelly_2024_elife	s0016_bagamoyo_period4	0	1	0	0	97.5
s0016_connelly_2024_elife	s0016_bagamoyo_period5	0	2	0	0	84.1886
s0016_connelly_2024_elife	s0016_bagamoyo_period6	0	2	0	0	84.1886
s0016_connelly_2024_elife	s0016_bagamoyo_period7	0	3	0	0	70.7598
s0016_connelly_2024_elife	s0016_bagamoyo_period8	0	8	0	0	36.9417
s0016_connelly_2024_elife	s0016_bagamoyo_period9	0	1	0	0	97.5
s0016_connelly_2024_elife	s0016_bambi	0	6	0	0	45.9258
s0016_connelly_2024_elife	s0016_bububu_period1	0	1	0	0	97.5
s0016_connelly_2024_elife	s0016_bububu_period2	0	1	0	0	97.5
s0016_connelly_2024_elife	s0016_bwejuu_period1	0	2	0	0	84.1886
s0016_connelly_2024_elife	s0016_bwejuu_period2	0	1	0	0	97.5
s0016_connelly_2024_elife	s0016_bwejuu_period3	0	1	0	0	97.5
s0016_connelly_2024_elife	s0016_bweleo_period1	0	1	0	0	97.5
s0016_connelly_2024_elife	s0016_bweleo_period2	0	2	0	0	84.1886
s0016_connelly_2024_elife	s0016_chimba	0	1	0	0	97.5
s0016_connelly_2024_elife	s0016_chuini	0	3	0	0	70.7598
s0016_connelly_2024_elife	s0016_chukwani_period1	0	1	0	0	97.5
s0016_connelly_2024_elife	s0016_chukwani_period2	0	1	0	0	97.5
s0016_connelly_2024_elife	s0016_chukwani_period3	0	1	0	0	97.5
s0016_connelly_2024_elife	s0016_dimani_period1	1	6	16.6667	0.421074	64.1235
s0016_connelly_2024_elife	s0016_dimani_period2	0	1	0	0	97.5
s0016_connelly_2024_elife	s0016_dole	1	2	50	1.25791	98.7421
s0016_connelly_2024_elife	s0016_dunga_bweni	0	1	0	0	97.5
s0016_connelly_2024_elife	s0016_fumba_period2	0	1	0	0	97.5
s0016_connelly_2024_elife	s0016_gamba	0	1	0	0	97.5
s0016_connelly_2024_elife	s0016_ghana_period1	0	1	0	0	97.5
s0016_connelly_2024_elife	s0016_ghana_period2	0	2	0	0	84.1886
s0016_connelly_2024_elife	s0016_ghana_period3	0	6	0	0	45.9258
s0016_connelly_2024_elife	s0016_ghana_period4	1	1	100	2.5	100
s0016_connelly_2024_elife	s0016_jendele_period1	1	2	50	1.25791	98.7421
s0016_connelly_2024_elife	s0016_jendele_period2	0	1	0	0	97.5
s0016_connelly_2024_elife	s0016_kama	0	1	0	0	97.5
s0016_connelly_2024_elife	s0016_kiboje_mkwajuni_period1	0	2	0	0	84.1886
s0016_connelly_2024_elife	s0016_kiboje_mkwajuni_period2	0	1	0	0	97.5
s0016_connelly_2024_elife	s0016_kiembesamaki_period1	0	1	0	0	97.5
s0016_connelly_2024_elife	s0016_kiembesamaki_period2	0	1	0	0	97.5
s0016_connelly_2024_elife	s0016_kijichi	0	1	0	0	97.5
s0016_connelly_2024_elife	s0016_kilombero	0	2	0	0	84.1886
s0016_connelly_2024_elife	s0016_kiomba_mvua	0	1	0	0	97.5
s0016_connelly_2024_elife	s0016_kisauni_period1	0	1	0	0	97.5
s0016_connelly_2024_elife	s0016_kisauni_period2	0	2	0	0	84.1886
s0016_connelly_2024_elife	s0016_kitogani_period1	1	2	50	1.25791	98.7421
s0016_connelly_2024_elife	s0016_kitogani_period2	0	2	0	0	84.1886
s0016_connelly_2024_elife	s0016_kitogani_period3	1	1	100	2.5	100
s0016_connelly_2024_elife	s0016_kitope	0	3	0	0	70.7598
s0016_connelly_2024_elife	s0016_kiuyu_mbuyuni	0	3	0	0	70.7598
s0016_connelly_2024_elife	s0016_kizimbani_period2	1	3	33.3333	0.840376	90.5701
s0016_connelly_2024_elife	s0016_kizimkazi_dimbani	0	1	0	0	97.5
s0016_connelly_2024_elife	s0016_koani	0	2	0	0	84.1886
s0016_connelly_2024_elife	s0016_kombeni_period1	0	2	0	0	84.1886
s0016_connelly_2024_elife	s0016_kombeni_period2	0	1	0	0	97.5
s0016_connelly_2024_elife	s0016_machui	0	5	0	0	52.1824
s0016_connelly_2024_elife	s0016_majenzi	0	1	0	0	97.5
s0016_connelly_2024_elife	s0016_maungani_period1	0	2	0	0	84.1886
s0016_connelly_2024_elife	s0016_maungani_period2	0	1	0	0	97.5
s0016_connelly_2024_elife	s0016_maziwa_ngombe	1	1	100	2.5	100
s0016_connelly_2024_elife	s0016_mbaleni	0	1	0	0	97.5
s0016_connelly_2024_elife	s0016_mbweni	0	1	0	0	97.5
s0016_connelly_2024_elife	s0016_mchangani_period1	0	1	0	0	97.5
s0016_connelly_2024_elife	s0016_mchangani_period2	0	1	0	0	97.5
s0016_connelly_2024_elife	s0016_micheweni	0	1	0	0	97.5
s0016_connelly_2024_elife	s0016_mitakawani_period1	0	1	0	0	97.5
s0016_connelly_2024_elife	s0016_mitakawani_period2	0	1	0	0	97.5
s0016_connelly_2024_elife	s0016_mjini_wingwi_period1	0	1	0	0	97.5
s0016_connelly_2024_elife	s0016_mjini_wingwi_period2	0	1	0	0	97.5
s0016_connelly_2024_elife	s0016_mtende	0	3	0	0	70.7598
s0016_connelly_2024_elife	s0016_mwakaje_period1	0	1	0	0	97.5
s0016_connelly_2024_elife	s0016_mwakaje_period2	0	2	0	0	84.1886
s0016_connelly_2024_elife	s0016_mwera	0	5	0	0	52.1824
s0016_connelly_2024_elife	s0016_pangeni	0	1	0	0	97.5
s0016_connelly_2024_elife	s0016_potowa	0	1	0	0	97.5
s0016_connelly_2024_elife	s0016_pwani_mchangani	0	1	0	0	97.5
s0016_connelly_2024_elife	s0016_shakani_period1	0	4	0	0	60.2365
s0016_connelly_2024_elife	s0016_shakani_period2	0	6	0	0	45.9258
s0016_connelly_2024_elife	s0016_shumba_mjini_period1	0	1	0	0	97.5
s0016_connelly_2024_elife	s0016_shumba_mjini_period2	0	1	0	0	97.5
s0016_connelly_2024_elife	s0016_shumba_viamboni_period1	0	2	0	0	84.1886
s0016_connelly_2024_elife	s0016_shumba_viamboni_period2	0	4	0	0	60.2365
s0016_connelly_2024_elife	s0016_shuumba_vyamboni_mgeninje	0	1	0	0	97.5
s0016_connelly_2024_elife	s0016_tindini	1	1	100	2.5	100
s0016_connelly_2024_elife	s0016_tumbe_magharibi_period1	0	4	0	0	60.2365
s0016_connelly_2024_elife	s0016_tumbe_magharibi_period2	0	2	0	0	84.1886
s0016_connelly_2024_elife	s0016_tumbe_magharibi_period3	0	8	0	0	36.9417
s0016_connelly_2024_elife	s0016_tumbe_magharibi_period4	0	1	0	0	97.5
s0016_connelly_2024_elife	s0016_tumbe_mashariki_period1	0	1	0	0	97.5
s0016_connelly_2024_elife	s0016_tumbe_mashariki_period2	0	1	0	0	97.5
s0016_connelly_2024_elife	s0016_tumbe_mashariki_period3	0	1	0	0	97.5
s0016_connelly_2024_elife	s0016_tunduni_period1	0	2	0	0	84.1886
s0016_connelly_2024_elife	s0016_tunduni_period2	0	2	0	0	84.1886
s0016_connelly_2024_elife	s0016_ubago	0	1	0	0	97.5
s0016_connelly_2024_elife	s0016_uzi_period1	0	1	0	0	97.5
s0016_connelly_2024_elife	s0016_uzi_period2	0	1	0	0	97.5
s0016_connelly_2024_elife	s0016_uzini_period1	0	1	0	0	97.5
s0016_connelly_2024_elife	s0016_uzini_period3	0	2	0	0	84.1886
s0016_connelly_2024_elife	s0016_uzini_period4	2	6	33.3333	4.32719	77.7222
s0016_connelly_2024_elife	s0016_uzini_period5	0	2	0	0	84.1886
s0019a_conrad	s0019a_Agago_period1	0	0
s0019a_conrad	s0019a_Agago_period2	0	0
s0019a_conrad	s0019a_Agago_period3	0	0
s0019a_conrad	s0019a_Agago_period4	0	0
s0019a_conrad	s0019a_Agago_period5	0	0
s0019a_conrad	s0019a_Agago_period6	0	0
s0019a_conrad	s0019a_Agago_period7	0	0
s0019a_conrad	s0019a_Amolatar_period1	0	0
s0019a_conrad	s0019a_Amolatar_period2	0	0
s0019a_conrad	s0019a_Amolatar_period3	0	0
s0019a_conrad	s0019a_Amolatar_period4	0	0
s0019a_conrad	s0019a_Amolatar_period5	0	0
s0019a_conrad	s0019a_Amolatar_period6	0	0
s0019a_conrad	s0019a_Amolatar_period7	0	0
s0019a_conrad	s0019a_Arua_period1	0	0
s0019a_conrad	s0019a_Arua_period2	0	0
s0019a_conrad	s0019a_Arua_period3	0	0
s0019a_conrad	s0019a_Arua_period4	0	0
s0019a_conrad	s0019a_Arua_period5	0	0
s0019a_conrad	s0019a_Arua_period6	0	0
s0019a_conrad	s0019a_Arua_period7	0	0
s0019a_conrad	s0019a_Hoima_period1	0	0
s0019a_conrad	s0019a_Hoima_period2	0	0
s0019a_conrad	s0019a_Hoima_period3	0	0
s0019a_conrad	s0019a_Hoima_period4	0	0
s0019a_conrad	s0019a_Hoima_period5	0	0
s0019a_conrad	s0019a_Jinja_period1	0	0
s0019a_conrad	s0019a_Jinja_period2	0	0
s0019a_conrad	s0019a_Jinja_period3	0	0
s0019a_conrad	s0019a_Jinja_period4	0	0
s0019a_conrad	s0019a_Jinja_period5	0	0
s0019a_conrad	s0019a_Jinja_period6	0	0
s0019a_conrad	s0019a_Jinja_period7	0	0
s0019a_conrad	s0019a_Kaabong_period1	0	0
s0019a_conrad	s0019a_Kaabong_period2	0	0
s0019a_conrad	s0019a_Kaabong_period3	0	0
s0019a_conrad	s0019a_Kaabong_period4	0	0
s0019a_conrad	s0019a_Kaabong_period5	0	0
s0019a_conrad	s0019a_Kanungu_period1	0	0
s0019a_conrad	s0019a_Kanungu_period2	0	0
s0019a_conrad	s0019a_Kanungu_period3	0	0
s0019a_conrad	s0019a_Kanungu_period4	0	0
s0019a_conrad	s0019a_Kanungu_period5	0	0
s0019a_conrad	s0019a_Kanungu_period6	0	0
s0019a_conrad	s0019a_Kanungu_period7	0	0
s0019a_conrad	s0019a_Kapchorwa_period1	0	0
s0019a_conrad	s0019a_Kapchorwa_period2	0	0
s0019a_conrad	s0019a_Kapchorwa_period3	0	0
s0019a_conrad	s0019a_Kasese_period1	0	0
s0019a_conrad	s0019a_Kasese_period2	0	0
s0019a_conrad	s0019a_Kasese_period3	0	0
s0019a_conrad	s0019a_Kasese_period4	0	0
s0019a_conrad	s0019a_Kasese_period5	0	0
s0019a_conrad	s0019a_Katakwi_period1	0	0
s0019a_conrad	s0019a_Katakwi_period2	0	0
s0019a_conrad	s0019a_Katakwi_period3	0	0
s0019a_conrad	s0019a_Katakwi_period4	0	0
s0019a_conrad	s0019a_Katakwi_period5	0	0
s0019a_conrad	s0019a_Koboko_period1	0	0
s0019a_conrad	s0019a_Koboko_period2	0	0
s0019a_conrad	s0019a_Koboko_period3	0	0
s0019a_conrad	s0019a_Koboko_period4	0	0
s0019a_conrad	s0019a_Koboko_period5	0	0
s0019a_conrad	s0019a_Kole_period1	0	0
s0019a_conrad	s0019a_Kole_period2	0	0
s0019a_conrad	s0019a_Kole_period3	0	0
s0019a_conrad	s0019a_Kole_period4	0	0
s0019a_conrad	s0019a_Kole_period5	0	0
s0019a_conrad	s0019a_Kole_period6	0	0
s0019a_conrad	s0019a_Kole_period7	0	0
s0019a_conrad	s0019a_Lamwo_period1	0	0
s0019a_conrad	s0019a_Lamwo_period2	0	0
s0019a_conrad	s0019a_Lamwo_period3	0	0
s0019a_conrad	s0019a_Lamwo_period4	0	0
s0019a_conrad	s0019a_Lamwo_period5	0	0
s0019a_conrad	s0019a_Lamwo_period6	0	0
s0019a_conrad	s0019a_Lamwo_period7	0	0
s0019a_conrad	s0019a_Mubende_period1	0	0
s0019a_conrad	s0019a_Mubende_period2	0	0
s0019a_conrad	s0019a_Mubende_period3	0	0
s0019a_conrad	s0019a_Mubende_period4	0	0
s0019a_conrad	s0019a_Mubende_period5	0	0
s0019a_conrad	s0019a_Mubende_period6	0	0
s0019a_conrad	s0019a_Mubende_period7	0	0
s0019a_conrad	s0019a_Rukiga_period1	0	0
s0019a_conrad	s0019a_Rukiga_period2	0	0
s0019a_conrad	s0019a_Rukiga_period3	0	0
s0019a_conrad	s0019a_Rukiga_period4	0	0
s0019a_conrad	s0019a_Rukiga_period5	0	0
s0019a_conrad	s0019a_Tororo_period1	0	0
s0019a_conrad	s0019a_Tororo_period2	0	0
s0019a_conrad	s0019a_Tororo_period3	0	0
s0019a_conrad	s0019a_Tororo_period4	0	0
s0019a_conrad	s0019a_Tororo_period5	0	0
s0019a_conrad	s0019a_Tororo_period6	0	0
s0019a_conrad	s0019a_Tororo_period7	0	0
s0020_some_2024	s0020_Hamdalaye_Sakaby	11	178	6.17978	3.12499	10.7881
s0021_roh_2023	s0021_Sourkoudougou_no_SMC	6	44	13.6364	5.17308	27.3507
s0022_molinadelafuente_2023	s0022_Bakiwiri	0	0
s0022_molinadelafuente_2023	s0022_Birisi	0	0
s0022_molinadelafuente_2023	s0022_Bureangburu	0	0
s0022_molinadelafuente_2023	s0022_Gitikiri	0	0
s0022_molinadelafuente_2023	s0022_Masumbu	0	0
s0022_molinadelafuente_2023	s0022_Momboi	0	0
s0022_molinadelafuente_2023	s0022_Nambia	0	0
s0022_molinadelafuente_2023	s0022_Yambio_State_Hospital	0	0
s0023_fola_2024_zambiacmed	s0023_Chadiza	0	2	0	0	84.1886
s0023_fola_2024_zambiacmed	s0023_Chama	0	5	0	0	52.1824
s0023_fola_2024_zambiacmed	s0023_Chavuma	0	1	0	0	97.5
s0023_fola_2024_zambiacmed	s0023_Chiengi	0	25	0	0	13.7185
s0023_fola_2024_zambiacmed	s0023_Chilubi	0	4	0	0	60.2365
s0023_fola_2024_zambiacmed	s0023_Chinsali	0	4	0	0	60.2365
s0023_fola_2024_zambiacmed	s0023_Chipili	0	2	0	0	84.1886
s0023_fola_2024_zambiacmed	s0023_Chitambo	0	1	0	0	97.5
s0023_fola_2024_zambiacmed	s0023_Isoka	0	1	0	0	97.5
s0023_fola_2024_zambiacmed	s0023_KALABO	0	2	0	0	84.1886
s0023_fola_2024_zambiacmed	s0023_Kabompo	0	2	0	0	84.1886
s0023_fola_2024_zambiacmed	s0023_Kaputa	0	1	0	0	97.5
s0023_fola_2024_zambiacmed	s0023_Kasama	0	4	0	0	60.2365
s0023_fola_2024_zambiacmed	s0023_Katete	0	1	0	0	97.5
s0023_fola_2024_zambiacmed	s0023_Kawambwa	0	2	0	0	84.1886
s0023_fola_2024_zambiacmed	s0023_Limulunga	0	1	0	0	97.5
s0023_fola_2024_zambiacmed	s0023_Lufwanyama	0	3	0	0	70.7598
s0023_fola_2024_zambiacmed	s0023_Lundazi	0	7	0	0	40.9616
s0023_fola_2024_zambiacmed	s0023_Lunga	0	16	0	0	20.5907
s0023_fola_2024_zambiacmed	s0023_Luwingu	0	1	0	0	97.5
s0023_fola_2024_zambiacmed	s0023_MONGU	0	4	0	0	60.2365
s0023_fola_2024_zambiacmed	s0023_Mafinga	0	3	0	0	70.7598
s0023_fola_2024_zambiacmed	s0023_Mansa	0	10	0	0	30.8497
s0023_fola_2024_zambiacmed	s0023_Masaiti	0	9	0	0	33.6267
s0023_fola_2024_zambiacmed	s0023_Mbala	0	5	0	0	52.1824
s0023_fola_2024_zambiacmed	s0023_Milenge	0	5	0	0	52.1824
s0023_fola_2024_zambiacmed	s0023_Mpika	0	5	0	0	52.1824
s0023_fola_2024_zambiacmed	s0023_Mpongwe	0	9	0	0	33.6267
s0023_fola_2024_zambiacmed	s0023_Mporokoso	0	2	0	0	84.1886
s0023_fola_2024_zambiacmed	s0023_Mpulungu	0	1	0	0	97.5
s0023_fola_2024_zambiacmed	s0023_Mulobezi	0	1	0	0	97.5
s0023_fola_2024_zambiacmed	s0023_Mungwi	0	3	0	0	70.7598
s0023_fola_2024_zambiacmed	s0023_Mwandi	0	1	0	0	97.5
s0023_fola_2024_zambiacmed	s0023_Mwansabombwe	0	17	0	0	19.5064
s0023_fola_2024_zambiacmed	s0023_Mwense	0	12	0	0	26.4648
s0023_fola_2024_zambiacmed	s0023_Mwinilunga	0	11	0	0	28.4914
s0023_fola_2024_zambiacmed	s0023_Nchelenge	0	22	0	0	15.4373
s0023_fola_2024_zambiacmed	s0023_Nyimba	0	8	0	0	36.9417
s0023_fola_2024_zambiacmed	s0023_Rufunsa	0	1	0	0	97.5
s0023_fola_2024_zambiacmed	s0023_SENANGA	0	6	0	0	45.9258
s0023_fola_2024_zambiacmed	s0023_SESHEKE	0	1	0	0	97.5
s0023_fola_2024_zambiacmed	s0023_SINAZONGWE	0	1	0	0	97.5
s0023_fola_2024_zambiacmed	s0023_Samfya	0	35	0	0	10.0032
s0023_fola_2024_zambiacmed	s0023_Shangombo	0	1	0	0	97.5
s0023_fola_2024_zambiacmed	s0023_Shiwangandu	0	2	0	0	84.1886
s0023_fola_2024_zambiacmed	s0023_Sikongo	0	16	0	0	20.5907
s0023_fola_2024_zambiacmed	s0023_Solwezi	0	6	0	0	45.9258
s0024_fola_2023_zambiamalj	s0024_Chilalantambo	0	62	0	0	5.77626
s0024_fola_2023_zambiamalj	s0024_Kabanze	0	15	0	0	21.8019
s0024_fola_2023_zambiamalj	s0024_Kamwanu	0	19	0	0	17.6467
s0024_fola_2023_zambiamalj	s0024_MM_Hospital	1	16	6.25	0.158111	30.2321
s0024_fola_2023_zambiamalj	s0024_Mangunza	0	68	0	0	5.2803
s0024_fola_2023_zambiamalj	s0024_Mapanza	0	55	0	0	6.48708
s0024_fola_2023_zambiamalj	s0024_Mbabala	0	17	0	0	19.5064
s0024_fola_2023_zambiamalj	s0024_Nalube	0	50	0	0	7.11217
s0024_fola_2023_zambiamalj	s0024_Simaubi	0	37	0	0	9.48906
s0025_ogwang_aac	s0025_Pader_Kitgum	0	0
s0026_verity	s0026_bas_uele_a	0	5	0	0	52.1824
s0026_verity	s0026_bas_uele_b	3	13	23.0769	5.03811	53.8132
s0026_verity	s0026_bas_uele_c	0	3	0	0	70.7598
s0026_verity	s0026_bas_uele_d	0	2	0	0	84.1886
s0026_verity	s0026_bas_uele_e	0	2	0	0	84.1886
s0026_verity	s0026_bas_uele_f	0	3	0	0	70.7598
s0026_verity	s0026_bas_uele_g	0	3	0	0	70.7598
s0026_verity	s0026_bas_uele_h	1	6	16.6667	0.421074	64.1235
s0026_verity	s0026_bas_uele_i	0	4	0	0	60.2365
s0026_verity	s0026_bas_uele_j	0	1	0	0	97.5
s0026_verity	s0026_bas_uele_k	0	1	0	0	97.5
s0026_verity	s0026_bas_uele_l	0	7	0	0	40.9616
s0026_verity	s0026_equateur_a	4	5	80	28.3582	99.4949
s0026_verity	s0026_equateur_b	3	3	100	29.2402	100
s0026_verity	s0026_equateur_c	3	4	75	19.412	99.3691
s0026_verity	s0026_equateur_d	1	1	100	2.5	100
s0026_verity	s0026_equateur_e	3	3	100	29.2402	100
s0026_verity	s0026_equateur_f	2	2	100	15.8114	100
s0026_verity	s0026_equateur_g	2	3	66.6667	9.42993	99.1596
s0026_verity	s0026_equateur_h	1	2	50	1.25791	98.7421
s0026_verity	s0026_equateur_i	2	3	66.6667	9.42993	99.1596
s0026_verity	s0026_equateur_j	1	2	50	1.25791	98.7421
s0026_verity	s0026_equateur_k	1	2	50	1.25791	98.7421
s0026_verity	s0026_equateur_l	1	1	100	2.5	100
s0026_verity	s0026_ghana_a	14	58	24.1379	13.8701	37.169
s0026_verity	s0026_ghana_b	29	75	38.6667	27.6368	50.6204
s0026_verity	s0026_haut_katanga_a	1	5	20	0.505076	71.6418
s0026_verity	s0026_haut_katanga_b	0	9	0	0	33.6267
s0026_verity	s0026_haut_katanga_c	0	3	0	0	70.7598
s0026_verity	s0026_haut_katanga_d	1	4	25	0.630946	80.588
s0026_verity	s0026_haut_katanga_e	0	2	0	0	84.1886
s0026_verity	s0026_haut_katanga_f	0	1	0	0	97.5
s0026_verity	s0026_haut_katanga_g	0	1	0	0	97.5
s0026_verity	s0026_haut_katanga_h	0	3	0	0	70.7598
s0026_verity	s0026_haut_katanga_i	1	2	50	1.25791	98.7421
s0026_verity	s0026_haut_katanga_j	0	2	0	0	84.1886
s0026_verity	s0026_haut_katanga_k	0	1	0	0	97.5
s0026_verity	s0026_haut_katanga_l	0	1	0	0	97.5
s0026_verity	s0026_haut_katanga_m	1	1	100	2.5	100
s0026_verity	s0026_haut_lomami_a	1	4	25	0.630946	80.588
s0026_verity	s0026_haut_lomami_b	3	9	33.3333	7.48546	70.0705
s0026_verity	s0026_haut_lomami_c	0	1	0	0	97.5
s0026_verity	s0026_haut_lomami_d	3	7	42.8571	9.89883	81.5948
s0026_verity	s0026_haut_lomami_e	0	3	0	0	70.7598
s0026_verity	s0026_haut_lomami_f	2	5	40	5.2745	85.3367
s0026_verity	s0026_haut_lomami_g	0	5	0	0	52.1824
s0026_verity	s0026_haut_lomami_h	0	1	0	0	97.5
s0026_verity	s0026_haut_lomami_i	1	6	16.6667	0.421074	64.1235
s0026_verity	s0026_haut_lomami_j	0	4	0	0	60.2365
s0026_verity	s0026_haut_lomami_k	1	1	100	2.5	100
s0026_verity	s0026_haut_lomami_l	0	2	0	0	84.1886
s0026_verity	s0026_haut_lomami_m	0	1	0	0	97.5
s0026_verity	s0026_haut_uele_a	1	2	50	1.25791	98.7421
s0026_verity	s0026_haut_uele_b	0	2	0	0	84.1886
s0026_verity	s0026_haut_uele_c	2	7	28.5714	3.66926	70.9579
s0026_verity	s0026_haut_uele_d	1	5	20	0.505076	71.6418
s0026_verity	s0026_haut_uele_e	2	5	40	5.2745	85.3367
s0026_verity	s0026_haut_uele_f	1	2	50	1.25791	98.7421
s0026_verity	s0026_haut_uele_g	1	6	16.6667	0.421074	64.1235
s0026_verity	s0026_haut_uele_h	0	3	0	0	70.7598
s0026_verity	s0026_haut_uele_i	0	1	0	0	97.5
s0026_verity	s0026_haut_uele_j	0	1	0	0	97.5
s0026_verity	s0026_haut_uele_k	1	1	100	2.5	100
s0026_verity	s0026_haut_uele_l	1	1	100	2.5	100
s0026_verity	s0026_ituri_a	6	6	100	54.0742	100
s0026_verity	s0026_ituri_b	10	10	100	69.1503	100
s0026_verity	s0026_ituri_c	1	1	100	2.5	100
s0026_verity	s0026_ituri_d	2	2	100	15.8114	100
s0026_verity	s0026_ituri_e	7	7	100	59.0384	100
s0026_verity	s0026_ituri_f	7	7	100	59.0384	100
s0026_verity	s0026_ituri_g	2	2	100	15.8114	100
s0026_verity	s0026_ituri_h	6	6	100	54.0742	100
s0026_verity	s0026_ituri_i	3	6	50	11.8117	88.1883
s0026_verity	s0026_ituri_j	5	15	33.3333	11.8241	61.6196
s0026_verity	s0026_ituri_k	1	5	20	0.505076	71.6418
s0026_verity	s0026_ituri_l	1	1	100	2.5	100
s0026_verity	s0026_ituri_m	4	5	80	28.3582	99.4949
s0026_verity	s0026_ituri_n	2	3	66.6667	9.42993	99.1596
s0026_verity	s0026_ituri_o	1	2	50	1.25791	98.7421
s0026_verity	s0026_ituri_p	2	4	50	6.7586	93.2414
s0026_verity	s0026_kasai_a	3	4	75	19.412	99.3691
s0026_verity	s0026_kasai_b	1	2	50	1.25791	98.7421
s0026_verity	s0026_kasai_c	2	5	40	5.2745	85.3367
s0026_verity	s0026_kasai_central_a	1	1	100	2.5	100
s0026_verity	s0026_kasai_central_b	7	11	63.6364	30.7905	89.0737
s0026_verity	s0026_kasai_central_c	6	7	85.7143	42.1277	99.639
s0026_verity	s0026_kasai_central_d	3	8	37.5	8.52334	75.5137
s0026_verity	s0026_kasai_central_e	4	6	66.6667	22.2778	95.6728
s0026_verity	s0026_kasai_central_f	3	9	33.3333	7.48546	70.0705
s0026_verity	s0026_kasai_central_g	4	7	57.1429	18.4052	90.1012
s0026_verity	s0026_kasai_central_h	8	10	80	44.3905	97.4789
s0026_verity	s0026_kasai_central_i	3	5	60	14.6633	94.7255
s0026_verity	s0026_kasai_central_j	0	2	0	0	84.1886
s0026_verity	s0026_kasai_central_k	1	4	25	0.630946	80.588
s0026_verity	s0026_kasai_central_l	2	2	100	15.8114	100
s0026_verity	s0026_kasai_central_m	3	6	50	11.8117	88.1883
s0026_verity	s0026_kasai_central_n	2	4	50	6.7586	93.2414
s0026_verity	s0026_kasai_central_o	3	6	50	11.8117	88.1883
s0026_verity	s0026_kasai_central_p	0	6	0	0	45.9258
s0026_verity	s0026_kasai_central_q	1	1	100	2.5	100
s0026_verity	s0026_kasai_central_r	0	4	0	0	60.2365
s0026_verity	s0026_kasai_central_s	1	1	100	2.5	100
s0026_verity	s0026_kasai_d	1	2	50	1.25791	98.7421
s0026_verity	s0026_kasai_e	1	4	25	0.630946	80.588
s0026_verity	s0026_kasai_f	1	6	16.6667	0.421074	64.1235
s0026_verity	s0026_kasai_g	2	3	66.6667	9.42993	99.1596
s0026_verity	s0026_kasai_h	10	14	71.4286	41.8965	91.6111
s0026_verity	s0026_kasai_i	6	8	75	34.9144	96.8146
s0026_verity	s0026_kasai_j	0	1	0	0	97.5
s0026_verity	s0026_kasai_k	7	8	87.5	47.349	99.684
s0026_verity	s0026_kasai_l	1	2	50	1.25791	98.7421
s0026_verity	s0026_kasai_m	0	4	0	0	60.2365
s0026_verity	s0026_kasai_n	4	4	100	39.7635	100
s0026_verity	s0026_kasai_o	2	2	100	15.8114	100
s0026_verity	s0026_kasai_oriental_a	0	2	0	0	84.1886
s0026_verity	s0026_kasai_oriental_b	1	3	33.3333	0.840376	90.5701
s0026_verity	s0026_kasai_oriental_c	2	8	25	3.1854	65.0856
s0026_verity	s0026_kasai_oriental_d	1	3	33.3333	0.840376	90.5701
s0026_verity	s0026_kasai_oriental_e	1	1	100	2.5	100
s0026_verity	s0026_kasai_oriental_f	1	1	100	2.5	100
s0026_verity	s0026_kasai_oriental_g	2	3	66.6667	9.42993	99.1596
s0026_verity	s0026_kasai_oriental_h	0	1	0	0	97.5
s0026_verity	s0026_kasai_oriental_i	2	3	66.6667	9.42993	99.1596
s0026_verity	s0026_kasai_oriental_j	0	6	0	0	45.9258
s0026_verity	s0026_kasai_oriental_k	1	1	100	2.5	100
s0026_verity	s0026_kasai_oriental_l	1	3	33.3333	0.840376	90.5701
s0026_verity	s0026_kasai_oriental_m	1	3	33.3333	0.840376	90.5701
s0026_verity	s0026_kasai_oriental_n	0	1	0	0	97.5
s0026_verity	s0026_kasai_oriental_o	0	2	0	0	84.1886
s0026_verity	s0026_kasai_oriental_p	0	1	0	0	97.5
s0026_verity	s0026_kasai_p	1	1	100	2.5	100
s0026_verity	s0026_kasai_q	1	3	33.3333	0.840376	90.5701
s0026_verity	s0026_kasai_r	2	2	100	15.8114	100
s0026_verity	s0026_kinshasa_a	2	2	100	15.8114	100
s0026_verity	s0026_kinshasa_b	3	5	60	14.6633	94.7255
s0026_verity	s0026_kinshasa_c	4	5	80	28.3582	99.4949
s0026_verity	s0026_kinshasa_d	5	5	100	47.8176	100
s0026_verity	s0026_kinshasa_e	1	2	50	1.25791	98.7421
s0026_verity	s0026_kinshasa_f	2	3	66.6667	9.42993	99.1596
s0026_verity	s0026_kinshasa_g	4	4	100	39.7635	100
s0026_verity	s0026_kinshasa_h	9	9	100	66.3733	100
s0026_verity	s0026_kinshasa_i	2	2	100	15.8114	100
s0026_verity	s0026_kinshasa_j	4	4	100	39.7635	100
s0026_verity	s0026_kinshasa_k	1	2	50	1.25791	98.7421
s0026_verity	s0026_kinshasa_l	4	4	100	39.7635	100
s0026_verity	s0026_kinshasa_m	4	5	80	28.3582	99.4949
s0026_verity	s0026_kinshasa_n	3	3	100	29.2402	100
s0026_verity	s0026_kinshasa_o	0	1	0	0	97.5
s0026_verity	s0026_kinshasa_p	1	1	100	2.5	100
s0026_verity	s0026_kinshasa_q	1	1	100	2.5	100
s0026_verity	s0026_kinshasa_r	1	1	100	2.5	100
s0026_verity	s0026_kinshasa_s	2	2	100	15.8114	100
s0026_verity	s0026_kinshasa_t	1	1	100	2.5	100
s0026_verity	s0026_kinshasa_u	1	1	100	2.5	100
s0026_verity	s0026_kinshasa_v	1	1	100	2.5	100
s0026_verity	s0026_kinshasa_w	4	4	100	39.7635	100
s0026_verity	s0026_kinshasa_x	1	2	50	1.25791	98.7421
s0026_verity	s0026_kinshasa_z	0	1	0	0	97.5
s0026_verity	s0026_kongo_central_a	6	6	100	54.0742	100
s0026_verity	s0026_kongo_central_b	10	10	100	69.1503	100
s0026_verity	s0026_kongo_central_c	2	2	100	15.8114	100
s0026_verity	s0026_kongo_central_d	6	7	85.7143	42.1277	99.639
s0026_verity	s0026_kongo_central_e	7	8	87.5	47.349	99.684
s0026_verity	s0026_kongo_central_f	8	8	100	63.0583	100
s0026_verity	s0026_kongo_central_g	8	8	100	63.0583	100
s0026_verity	s0026_kongo_central_h	6	9	66.6667	29.9295	92.5145
s0026_verity	s0026_kongo_central_i	10	10	100	69.1503	100
s0026_verity	s0026_kongo_central_j	1	2	50	1.25791	98.7421
s0026_verity	s0026_kongo_central_k	5	5	100	47.8176	100
s0026_verity	s0026_kongo_central_l	6	6	100	54.0742	100
s0026_verity	s0026_kongo_central_m	7	7	100	59.0384	100
s0026_verity	s0026_kongo_central_n	3	6	50	11.8117	88.1883
s0026_verity	s0026_kongo_central_o	1	2	50	1.25791	98.7421
s0026_verity	s0026_kongo_central_p	1	2	50	1.25791	98.7421
s0026_verity	s0026_kongo_central_q	2	2	100	15.8114	100
s0026_verity	s0026_kongo_central_r	2	2	100	15.8114	100
s0026_verity	s0026_kongo_central_s	1	1	100	2.5	100
s0026_verity	s0026_kongo_central_t	2	2	100	15.8114	100
s0026_verity	s0026_kongo_central_u	3	3	100	29.2402	100
s0026_verity	s0026_kongo_central_v	1	1	100	2.5	100
s0026_verity	s0026_kongo_central_w	1	1	100	2.5	100
s0026_verity	s0026_kwango_a	4	5	80	28.3582	99.4949
s0026_verity	s0026_kwango_b	0	1	0	0	97.5
s0026_verity	s0026_kwango_c	0	3	0	0	70.7598
s0026_verity	s0026_kwango_d	2	4	50	6.7586	93.2414
s0026_verity	s0026_kwango_e	5	8	62.5	24.4863	91.4767
s0026_verity	s0026_kwango_f	3	6	50	11.8117	88.1883
s0026_verity	s0026_kwango_g	0	2	0	0	84.1886
s0026_verity	s0026_kwango_h	1	2	50	1.25791	98.7421
s0026_verity	s0026_kwango_i	3	3	100	29.2402	100
s0026_verity	s0026_kwango_j	0	1	0	0	97.5
s0026_verity	s0026_kwango_k	1	1	100	2.5	100
s0026_verity	s0026_kwango_l	2	3	66.6667	9.42993	99.1596
s0026_verity	s0026_kwilu_a	2	3	66.6667	9.42993	99.1596
s0026_verity	s0026_kwilu_b	3	5	60	14.6633	94.7255
s0026_verity	s0026_kwilu_c	1	1	100	2.5	100
s0026_verity	s0026_kwilu_d	1	2	50	1.25791	98.7421
s0026_verity	s0026_kwilu_e	0	1	0	0	97.5
s0026_verity	s0026_kwilu_f	1	2	50	1.25791	98.7421
s0026_verity	s0026_kwilu_g	0	1	0	0	97.5
s0026_verity	s0026_kwilu_h	0	1	0	0	97.5
s0026_verity	s0026_kwilu_i	0	1	0	0	97.5
s0026_verity	s0026_kwilu_j	0	6	0	0	45.9258
s0026_verity	s0026_kwilu_k	0	1	0	0	97.5
s0026_verity	s0026_kwilu_l	1	1	100	2.5	100
s0026_verity	s0026_kwilu_m	1	1	100	2.5	100
s0026_verity	s0026_kwilu_n	0	1	0	0	97.5
s0026_verity	s0026_kwilu_o	0	1	0	0	97.5
s0026_verity	s0026_lomami_a	2	7	28.5714	3.66926	70.9579
s0026_verity	s0026_lomami_b	1	5	20	0.505076	71.6418
s0026_verity	s0026_lomami_c	5	9	55.5556	21.2009	86.3004
s0026_verity	s0026_lomami_d	3	11	27.2727	6.02177	60.9743
s0026_verity	s0026_lomami_e	1	4	25	0.630946	80.588
s0026_verity	s0026_lomami_f	1	6	16.6667	0.421074	64.1235
s0026_verity	s0026_lomami_g	0	6	0	0	45.9258
s0026_verity	s0026_lomami_h	1	3	33.3333	0.840376	90.5701
s0026_verity	s0026_lomami_i	2	8	25	3.1854	65.0856
s0026_verity	s0026_lomami_j	2	8	25	3.1854	65.0856
s0026_verity	s0026_lomami_k	0	4	0	0	60.2365
s0026_verity	s0026_lomami_l	3	6	50	11.8117	88.1883
s0026_verity	s0026_lomami_m	2	9	22.2222	2.8145	60.0094
s0026_verity	s0026_lomami_n	2	6	33.3333	4.32719	77.7222
s0026_verity	s0026_lomami_o	0	2	0	0	84.1886
s0026_verity	s0026_lomami_p	0	1	0	0	97.5
s0026_verity	s0026_lomami_q	0	2	0	0	84.1886
s0026_verity	s0026_lomami_r	1	1	100	2.5	100
s0026_verity	s0026_lomami_s	0	1	0	0	97.5
s0026_verity	s0026_lomami_t	1	1	100	2.5	100
s0026_verity	s0026_lualaba_a	2	5	40	5.2745	85.3367
s0026_verity	s0026_lualaba_b	1	8	12.5	0.315972	52.651
s0026_verity	s0026_lualaba_c	0	4	0	0	60.2365
s0026_verity	s0026_lualaba_d	4	10	40	12.1552	73.7622
s0026_verity	s0026_lualaba_e	0	4	0	0	60.2365
s0026_verity	s0026_lualaba_f	0	2	0	0	84.1886
s0026_verity	s0026_lualaba_g	0	2	0	0	84.1886
s0026_verity	s0026_lualaba_h	2	5	40	5.2745	85.3367
s0026_verity	s0026_lualaba_i	0	4	0	0	60.2365
s0026_verity	s0026_lualaba_j	1	2	50	1.25791	98.7421
s0026_verity	s0026_lualaba_k	0	1	0	0	97.5
s0026_verity	s0026_mai_ndombe_a	5	6	83.3333	35.8765	99.5789
s0026_verity	s0026_mai_ndombe_b	5	9	55.5556	21.2009	86.3004
s0026_verity	s0026_mai_ndombe_c	3	5	60	14.6633	94.7255
s0026_verity	s0026_mai_ndombe_d	14	15	93.3333	68.0515	99.8314
s0026_verity	s0026_mai_ndombe_e	2	2	100	15.8114	100
s0026_verity	s0026_mai_ndombe_f	5	6	83.3333	35.8765	99.5789
s0026_verity	s0026_mai_ndombe_g	6	10	60	26.2378	87.8448
s0026_verity	s0026_mai_ndombe_h	5	7	71.4286	29.0421	96.3307
s0026_verity	s0026_mai_ndombe_i	1	1	100	2.5	100
s0026_verity	s0026_mai_ndombe_j	3	5	60	14.6633	94.7255
s0026_verity	s0026_mai_ndombe_k	3	4	75	19.412	99.3691
s0026_verity	s0026_mai_ndombe_l	1	2	50	1.25791	98.7421
s0026_verity	s0026_mai_ndombe_m	1	1	100	2.5	100
s0026_verity	s0026_mai_ndombe_n	0	1	0	0	97.5
s0026_verity	s0026_maniema_a	2	6	33.3333	4.32719	77.7222
s0026_verity	s0026_maniema_b	1	4	25	0.630946	80.588
s0026_verity	s0026_maniema_c	2	6	33.3333	4.32719	77.7222
s0026_verity	s0026_maniema_d	2	4	50	6.7586	93.2414
s0026_verity	s0026_maniema_e	7	13	53.8462	25.1345	80.7768
s0026_verity	s0026_maniema_f	0	2	0	0	84.1886
s0026_verity	s0026_maniema_g	10	12	83.3333	51.5862	97.9137
s0026_verity	s0026_maniema_h	2	2	100	15.8114	100
s0026_verity	s0026_maniema_i	1	2	50	1.25791	98.7421
s0026_verity	s0026_maniema_j	2	5	40	5.2745	85.3367
s0026_verity	s0026_maniema_k	2	4	50	6.7586	93.2414
s0026_verity	s0026_maniema_l	0	7	0	0	40.9616
s0026_verity	s0026_maniema_m	0	3	0	0	70.7598
s0026_verity	s0026_maniema_n	3	10	30	6.67395	65.2453
s0026_verity	s0026_maniema_o	0	1	0	0	97.5
s0026_verity	s0026_maniema_p	2	3	66.6667	9.42993	99.1596
s0026_verity	s0026_maniema_q	2	11	18.1818	2.28312	51.7756
s0026_verity	s0026_maniema_r	2	5	40	5.2745	85.3367
s0026_verity	s0026_maniema_s	0	1	0	0	97.5
s0026_verity	s0026_maniema_t	1	4	25	0.630946	80.588
s0026_verity	s0026_maniema_u	0	3	0	0	70.7598
s0026_verity	s0026_maniema_v	1	2	50	1.25791	98.7421
s0026_verity	s0026_maniema_w	1	2	50	1.25791	98.7421
s0026_verity	s0026_maniema_x	1	1	100	2.5	100
s0026_verity	s0026_maniema_y	2	4	50	6.7586	93.2414
s0026_verity	s0026_mongala_a	4	5	80	28.3582	99.4949
s0026_verity	s0026_mongala_b	2	3	66.6667	9.42993	99.1596
s0026_verity	s0026_mongala_c	1	3	33.3333	0.840376	90.5701
s0026_verity	s0026_mongala_d	4	9	44.4444	13.6996	78.7991
s0026_verity	s0026_mongala_e	1	5	20	0.505076	71.6418
s0026_verity	s0026_mongala_f	6	9	66.6667	29.9295	92.5145
s0026_verity	s0026_mongala_g	8	8	100	63.0583	100
s0026_verity	s0026_mongala_h	1	2	50	1.25791	98.7421
s0026_verity	s0026_mongala_i	1	1	100	2.5	100
s0026_verity	s0026_mongala_j	2	3	66.6667	9.42993	99.1596
s0026_verity	s0026_mongala_k	1	1	100	2.5	100
s0026_verity	s0026_mongala_l	0	1	0	0	97.5
s0026_verity	s0026_mongala_m	0	1	0	0	97.5
s0026_verity	s0026_nord_kivu_a	12	13	92.3077	63.9703	99.8054
s0026_verity	s0026_nord_kivu_b	1	1	100	2.5	100
s0026_verity	s0026_nord_kivu_c	4	4	100	39.7635	100
s0026_verity	s0026_nord_kivu_d	9	9	100	66.3733	100
s0026_verity	s0026_nord_kivu_e	1	1	100	2.5	100
s0026_verity	s0026_nord_kivu_f	1	1	100	2.5	100
s0026_verity	s0026_nord_kivu_g	1	1	100	2.5	100
s0026_verity	s0026_nord_kivu_h	1	1	100	2.5	100
s0026_verity	s0026_nord_kivu_j	1	1	100	2.5	100
s0026_verity	s0026_nord_kivu_k	1	1	100	2.5	100
s0026_verity	s0026_nord_kivu_l	1	1	100	2.5	100
s0026_verity	s0026_nord_kivu_m	1	1	100	2.5	100
s0026_verity	s0026_nord_ubangi_a	2	3	66.6667	9.42993	99.1596
s0026_verity	s0026_nord_ubangi_b	1	6	16.6667	0.421074	64.1235
s0026_verity	s0026_nord_ubangi_c	4	14	28.5714	8.38893	58.1035
s0026_verity	s0026_nord_ubangi_d	2	5	40	5.2745	85.3367
s0026_verity	s0026_nord_ubangi_e	0	5	0	0	52.1824
s0026_verity	s0026_nord_ubangi_f	1	13	7.69231	0.194563	36.0297
s0026_verity	s0026_nord_ubangi_g	0	7	0	0	40.9616
s0026_verity	s0026_nord_ubangi_h	0	2	0	0	84.1886
s0026_verity	s0026_nord_ubangi_i	0	5	0	0	52.1824
s0026_verity	s0026_nord_ubangi_j	0	5	0	0	52.1824
s0026_verity	s0026_nord_ubangi_k	0	1	0	0	97.5
s0026_verity	s0026_nord_ubangi_l	0	3	0	0	70.7598
s0026_verity	s0026_nord_ubangi_m	1	3	33.3333	0.840376	90.5701
s0026_verity	s0026_nord_ubangi_n	0	1	0	0	97.5
s0026_verity	s0026_sankuru_a	5	5	100	47.8176	100
s0026_verity	s0026_sankuru_b	13	13	100	75.2947	100
s0026_verity	s0026_sankuru_c	9	10	90	55.4984	99.7471
s0026_verity	s0026_sankuru_d	3	3	100	29.2402	100
s0026_verity	s0026_sankuru_e	0	1	0	0	97.5
s0026_verity	s0026_sankuru_f	1	4	25	0.630946	80.588
s0026_verity	s0026_sankuru_g	0	1	0	0	97.5
s0026_verity	s0026_sankuru_h	2	2	100	15.8114	100
s0026_verity	s0026_sankuru_i	0	1	0	0	97.5
s0026_verity	s0026_sankuru_j	0	1	0	0	97.5
s0026_verity	s0026_sud_kivu_a	5	5	100	47.8176	100
s0026_verity	s0026_sud_kivu_b	3	5	60	14.6633	94.7255
s0026_verity	s0026_sud_kivu_c	2	2	100	15.8114	100
s0026_verity	s0026_sud_kivu_d	0	1	0	0	97.5
s0026_verity	s0026_sud_kivu_e	3	3	100	29.2402	100
s0026_verity	s0026_sud_kivu_f	2	2	100	15.8114	100
s0026_verity	s0026_sud_kivu_g	1	1	100	2.5	100
s0026_verity	s0026_sud_kivu_h	1	2	50	1.25791	98.7421
s0026_verity	s0026_sud_kivu_i	7	7	100	59.0384	100
s0026_verity	s0026_sud_kivu_j	1	1	100	2.5	100
s0026_verity	s0026_sud_kivu_k	1	1	100	2.5	100
s0026_verity	s0026_sud_kivu_l	3	3	100	29.2402	100
s0026_verity	s0026_sud_kivu_m	2	2	100	15.8114	100
s0026_verity	s0026_sud_kivu_o	0	1	0	0	97.5
s0026_verity	s0026_sud_kivu_p	1	1	100	2.5	100
s0026_verity	s0026_sud_kivu_q	1	1	100	2.5	100
s0026_verity	s0026_sud_kivu_r	1	1	100	2.5	100
s0026_verity	s0026_sud_kivu_t	0	1	0	0	97.5
s0026_verity	s0026_sud_ubangi_a	3	4	75	19.412	99.3691
s0026_verity	s0026_sud_ubangi_b	1	4	25	0.630946	80.588
s0026_verity	s0026_sud_ubangi_c	1	2	50	1.25791	98.7421
s0026_verity	s0026_sud_ubangi_d	2	4	50	6.7586	93.2414
s0026_verity	s0026_sud_ubangi_e	1	2	50	1.25791	98.7421
s0026_verity	s0026_sud_ubangi_f	1	5	20	0.505076	71.6418
s0026_verity	s0026_sud_ubangi_g	0	1	0	0	97.5
s0026_verity	s0026_sud_ubangi_h	2	4	50	6.7586	93.2414
s0026_verity	s0026_sud_ubangi_i	1	2	50	1.25791	98.7421
s0026_verity	s0026_tanganyka_a	1	3	33.3333	0.840376	90.5701
s0026_verity	s0026_tanganyka_b	1	16	6.25	0.158111	30.2321
s0026_verity	s0026_tanganyka_c	0	3	0	0	70.7598
s0026_verity	s0026_tanganyka_d	3	10	30	6.67395	65.2453
s0026_verity	s0026_tanganyka_e	0	6	0	0	45.9258
s0026_verity	s0026_tanganyka_f	1	5	20	0.505076	71.6418
s0026_verity	s0026_tanganyka_g	0	7	0	0	40.9616
s0026_verity	s0026_tanganyka_h	0	6	0	0	45.9258
s0026_verity	s0026_tanganyka_i	0	6	0	0	45.9258
s0026_verity	s0026_tanganyka_j	1	3	33.3333	0.840376	90.5701
s0026_verity	s0026_tanganyka_k	0	6	0	0	45.9258
s0026_verity	s0026_tanganyka_l	0	3	0	0	70.7598
s0026_verity	s0026_tanganyka_m	0	2	0	0	84.1886
s0026_verity	s0026_tanzania	9	24	37.5	18.7993	59.4064
s0026_verity	s0026_tshopo_a	1	1	100	2.5	100
s0026_verity	s0026_tshopo_b	1	5	20	0.505076	71.6418
s0026_verity	s0026_tshopo_c	0	2	0	0	84.1886
s0026_verity	s0026_tshopo_d	0	7	0	0	40.9616
s0026_verity	s0026_tshopo_e	5	11	45.4545	16.7488	76.6206
s0026_verity	s0026_tshopo_f	3	11	27.2727	6.02177	60.9743
s0026_verity	s0026_tshopo_g	4	8	50	15.7013	84.2987
s0026_verity	s0026_tshopo_h	3	3	100	29.2402	100
s0026_verity	s0026_tshopo_i	1	2	50	1.25791	98.7421
s0026_verity	s0026_tshopo_j	1	2	50	1.25791	98.7421
s0026_verity	s0026_tshopo_k	1	5	20	0.505076	71.6418
s0026_verity	s0026_tshopo_l	2	2	100	15.8114	100
s0026_verity	s0026_tshopo_m	1	2	50	1.25791	98.7421
s0026_verity	s0026_tshopo_n	0	2	0	0	84.1886
s0026_verity	s0026_tshuapa_a	8	8	100	63.0583	100
s0026_verity	s0026_tshuapa_b	4	4	100	39.7635	100
s0026_verity	s0026_tshuapa_c	3	7	42.8571	9.89883	81.5948
s0026_verity	s0026_tshuapa_d	8	9	88.8889	51.7503	99.7191
s0026_verity	s0026_tshuapa_e	3	3	100	29.2402	100
s0026_verity	s0026_tshuapa_f	2	2	100	15.8114	100
s0026_verity	s0026_tshuapa_g	3	3	100	29.2402	100
s0026_verity	s0026_tshuapa_h	2	5	40	5.2745	85.3367
s0026_verity	s0026_tshuapa_i	2	2	100	15.8114	100
s0026_verity	s0026_tshuapa_j	2	4	50	6.7586	93.2414
s0026_verity	s0026_tshuapa_k	0	1	0	0	97.5
s0026_verity	s0026_tshuapa_l	0	2	0	0	84.1886
s0026_verity	s0026_uganda	53	53	100	93.2765	100
s0026_verity	s0026_zambia	0	83	0	0	4.34712
s0028_alemayehu	s0028_Dembia	0	0
s0028_alemayehu	s0028_Negade_bahir	0	0
s0035_kirby	s0035_Bugesera	0	0
s0035_kirby	s0035_Gatsibo	0	0
s0035_kirby	s0035_Gisagara	0	0
s0035_kirby	s0035_Huye	0	0
s0035_kirby	s0035_Kamonyi	0	0
s0035_kirby	s0035_Karongi	0	0
s0035_kirby	s0035_Kayonza	0	0
s0035_kirby	s0035_Kirehe	0	0
s0035_kirby	s0035_Ngoma	0	0
s0035_kirby	s0035_Nyamagabe	0	0
s0035_kirby	s0035_Nyamasheke	0	0
s0035_kirby	s0035_Nyanza	0	0
s0035_kirby	s0035_Nyaruguru	0	0
s0035_kirby	s0035_Ruhango	0	0
s0035_kirby	s0035_Rusizi	0	0
s0036_schreidah	s0036_Rukara	5	82	6.09756	2.0093	13.6587
s0042_mesiakahunu	s0042_Boende	28	150	18.6667	12.7768	25.8359
s0042_mesiakahunu	s0042_Kabondo	6	168	3.57143	1.32173	7.61113
s0042_mesiakahunu	s0042_Kapolowe	0	167	0	0	2.18469
s0042_mesiakahunu	s0042_Kimpese	42	155	27.0968	20.2786	34.8125
s0042_mesiakahunu	s0042_Mikalayi	16	130	12.3077	7.20131	19.2164
s0042_mesiakahunu	s0042_Rutshuru	134	159	84.2767	77.6704	89.5588
s0043_vanloon	s0043_Bukavu	0	0
s0045_bakari	s0045_Igombe_Health_Centre_period1	0	0
s0045_bakari	s0045_Igombe_Health_Centre_period2	0	0
s0045_bakari	s0045_Ipinda_period1	0	0
s0045_bakari	s0045_Ipinda_period2	0	0
s0045_bakari	s0045_Mkuzi_period1	0	0
s0045_bakari	s0045_Mkuzi_period2	0	0
s0045_bakari	s0045_Mkuzi_period3	0	0
s0045_bakari	s0045_Mlimba_period1	0	0
s0045_bakari	s0045_Mlimba_period2	0	0
s0045_bakari	s0045_Mlimba_period3	0	0
s0045_bakari	s0045_Nagaga_period1	0	0
s0045_bakari	s0045_Nagaga_period2	0	0
s0045_bakari	s0045_Simbo_period1	0	0
s0045_bakari	s0045_Simbo_period2	0	0
s0045_bakari	s0045_Ujiji_Health_Centre_period1	0	0
s0045_bakari	s0045_Ujiji_Health_Centre_period2	0	0
s0045_bakari	s0045_Ujiji_Health_Centre_period3	0	0
s0045_bakari	s0045_Yombo_period1	0	0
s0045_bakari	s0045_Yombo_period2	0	0
s0045_bakari	s0045_Yombo_period3	0	0
s0048_vanloon	s0048_Huye	0	0
s0049_plucinski	s0049_Uige	0	0
s0049_plucinski	s0049_Zaire	0	0
s0050_davlantes	s0050_Benguela	5	6	83.3333	35.8765	99.5789
s0050_davlantes	s0050_Lunda_Sul	1	9	11.1111	0.280914	48.2497
s0050_davlantes	s0050_Zaire	17	23	73.913	51.5948	89.7714
s0053_issa	s0053_Doba	7	64	10.9375	4.5121	21.2457
s0053_issa	s0053_Kelo	14	81	17.284	9.78418	27.2959
s0053_issa	s0053_Koyom	9	70	12.8571	6.05133	23.0088
s0054_laminou	s0054_Agadez	10	74	13.5135	6.6751	23.451
s0054_laminou	s0054_Gaya	16	83	19.2771	11.4391	29.4086
s0054_laminou	s0054_Tessaoua	9	90	10	4.67553	18.136
s0055_dorkenoo	s0055_Anie	0	165	0	0	2.21088
s0055_dorkenoo	s0055_Kouve	6	192	3.125	1.15529	6.67741
s0059_osborne	s0059_Bungoma	1	36	2.77778	0.0703025	14.5289
s0060_angwe_2024	s0060_Adjumani	0	0
s0061_kamaliddin_2024	s0061_Afar	0	0
s0061_kamaliddin_2024	s0061_Amhara	0	0
s0061_kamaliddin_2024	s0061_Gambella	0	0
s0061_kamaliddin_2024	s0061_Oromia	0	0
s0061_kamaliddin_2024	s0061_SNNPR	0	0
s0061_kamaliddin_2024	s0061_Somali	0	0
s0061_kamaliddin_2024	s0061_Tigray	0	0
s0062_vonwowern_2024	s0062_Muheza	0	0
s0063_ngasala_2024	s0063_Ipinda	0	0
s0063_ngasala_2024	s0063_Karume	0	0
s0063_ngasala_2024	s0063_Nagaga	0	0
s0063_ngasala_2024	s0063_Simbo	0	0
s0065_ndiaye	s0065_Diourbel_period1	88	183	48.0874	40.6587	55.5791
s0065_ndiaye	s0065_Diourbel_period2	19	87	21.8391	13.6904	31.9846
s0065_ndiaye	s0065_Diourbel_period3	26	97	26.8041	18.3151	36.7584
s0065_ndiaye	s0065_Kaolack	57	95	60	49.4394	69.9195
s0065_ndiaye	s0065_Kedougou_period1	26	89	29.2135	20.0508	39.8069
s0065_ndiaye	s0065_Kedougou_period2	25	107	23.3645	15.7267	32.5293
s0065_ndiaye	s0065_Kedougou_period3	45	98	45.9184	35.8038	56.2862
s0065_ndiaye	s0065_Kedougou_period4	73	209	34.9282	28.4814	41.8095
s0065_ndiaye	s0065_Kedougou_period5	37	99	37.3737	27.8531	47.6712
s0065_ndiaye	s0065_Kedougou_period6	44	96	45.8333	35.617	56.3137
s0065_ndiaye	s0065_Kolda_period1	122	196	62.2449	55.0589	69.0544
s0065_ndiaye	s0065_Kolda_period2	60	95	63.1579	52.6429	72.8285
s0065_ndiaye	s0065_Pikine_period1	21	27	77.7778	57.7417	91.3783
s0065_ndiaye	s0065_Pikine_period2	31	45	68.8889	53.3509	81.8341
s0065_ndiaye	s0065_Pikine_period3	55	82	67.0732	55.8141	77.0579
s0065_ndiaye	s0065_Pikine_period4	46	63	73.0159	60.3485	83.4287
s0065_ndiaye	s0065_Pikine_period5	47	71	66.1972	53.9927	77.003
s0065_ndiaye	s0065_Pikine_period6	53	101	52.4752	42.2961	62.5054
s0065_ndiaye	s0065_Thies_period1	38	64	59.375	46.3677	71.4853
s0065_ndiaye	s0065_Thies_period10	23	67	34.3284	23.1533	46.9383
s0065_ndiaye	s0065_Thies_period11	37	76	48.6842	37.0435	60.4306
s0065_ndiaye	s0065_Thies_period12	37	37	100	90.5109	100
s0065_ndiaye	s0065_Thies_period2	33	71	46.4789	34.5479	58.7128
s0065_ndiaye	s0065_Thies_period3	53	94	56.383	45.7624	66.5903
s0065_ndiaye	s0065_Thies_period4	41	83	49.3976	38.2374	60.6021
s0065_ndiaye	s0065_Thies_period5	44	93	47.3118	36.8621	57.9374
s0065_ndiaye	s0065_Thies_period6	76	130	58.4615	49.4943	67.0344
s0065_ndiaye	s0065_Thies_period7	40	120	33.3333	24.9935	42.5178
s0065_ndiaye	s0065_Thies_period8	9	50	18	8.57621	31.4369
s0065_ndiaye	s0065_Thies_period9	4	53	7.54717	2.0946	18.2108
s0067_makenga_2022	s0067_Muheza	2	221	0.904977	0.109785	3.23067
s0068_dasilva_2023	s0068_Manica	0	0
s0068_dasilva_2023	s0068_Maputo	0	0
s0068_dasilva_2023	s0068_Niassa	0	0
s0071_mohammed_sdn_2018	s0071_Khartoum	16	20	80	56.3386	94.2666
s0072_makau_ken_2024	s0072_Busia	0	0
s0073_agaba_uga_2024	s0073_acholi	0	0
s0073_agaba_uga_2024	s0073_karamoja	0	0
s0073_agaba_uga_2024	s0073_lango	0	0
s0073_agaba_uga_2024	s0073_west_nile	0	0
s0074_lepiscopia_2025	s0074_AlJazirah	46	170	27.0588	20.5413	34.3949
s0074_lepiscopia_2025	s0074_AlQadarif	43	87	49.4253	38.5285	60.3623
s0075_eloff_2025	s0075_Choi	0	125	0	0	2.90798
s0075_eloff_2025	s0075_Katima	0	14	0	0	23.1636
s0075_eloff_2025	s0075_KavangoEast	1	12	8.33333	0.210759	38.4796
s0075_eloff_2025	s0075_KavangoWest	1	13	7.69231	0.194563	36.0297
s0075_eloff_2025	s0075_Ngweze	0	8	0	0	36.9417
s0075_eloff_2025	s0075_Ohangwena	0	7	0	0	40.9616
s0075_eloff_2025	s0075_Omusati	1	28	3.57143	0.0903799	18.3478
s0075_eloff_2025	s0075_Sesheke	0	31	0	0	11.2189
s0075_eloff_2025	s0075_Sibbinda	1	24	4.16667	0.105435	21.1202
s0076_martin_2025	s0076_Macha_period1	0	0
s0076_martin_2025	s0076_Macha_period2	0	0
s0076_martin_2025	s0076_Macha_period3	0	0
s0076_martin_2025	s0076_Macha_period4	0	0
s0076_martin_2025	s0076_Macha_period5	0	0
s0076_martin_2025	s0076_Macha_period6	0	0
s0101_plucinski_2017	s0101_Benguela	0	0
s0101_plucinski_2017	s0101_Zaire	0	0
s0103_ebel_2021	s0103_Cabinda	29	39	74.359	57.8726	86.9623
s0105_kpemasse_2021	s0105_Bohicon	0	0
s0105_kpemasse_2021	s0105_Kandi	0	0
s0106_lepiscopia_2023	s0106_Atakora	6	53	11.3208	4.26964	23.029
s0108_natama_2020	s0108_Nanoro	0	0
s0109_gansane_2021	s0109_BurkinaFaso	0	0
s0110_tarama_2023	s0110_Banfora	5	61	8.19672	2.71514	18.1012
s0110_tarama_2023	s0110_Gaoua	19	235	8.08511	4.93787	12.338
s0110_tarama_2023	s0110_Orodara	10	50	20	10.0302	33.7183
s0113_mbenda_2016	s0113_Ebolowa	27	41	65.8537	49.4053	79.9166
s0114_lepiscopia_2021	s0114_Ambam	0	26	0	0	13.2275
s0114_lepiscopia_2021	s0114_Dschang	1	90	1.11111	0.0281269	6.03575
s0115_tuedomagb_2021	s0115_Mfou	93	809	11.4957	9.37939	13.8971
s0115_tuedomagb_2021	s0115_Tibati	234	762	30.7087	27.4478	34.1196
s0116_mairet_khedim_2021	s0116_Nkol_Eton	0	0
s0117_nanarrd_2023	s0117_Yaounde	0	0
s0118_nzoumbou_boko_2020	s0118_Bangui_Paediatric_Complex	0	0
s0118_nzoumbou_boko_2020	s0118_Institut_Pasteur_Bangui	0	0
s0119_mayengue_2018	s0119_CSI	0	0
s0119_mayengue_2018	s0119_LNSP	0	0
s0119_mayengue_2018	s0119_MFL	0	0
s0120_yobi_2020	s0120_Bolenge	18	56	32.1429	20.2855	45.9636
s0120_yobi_2020	s0120_Fungurume	1	65	1.53846	0.0389429	8.27631
s0120_yobi_2020	s0120_Kalima	3	66	4.54545	0.947374	12.7143
s0120_yobi_2020	s0120_Kamina	8	71	11.2676	4.99197	21
s0120_yobi_2020	s0120_Karawa	6	54	11.1111	4.18838	22.6313
s0120_yobi_2020	s0120_Katana	68	76	89.4737	80.3083	95.3446
s0120_yobi_2020	s0120_Kinshasa	78	160	48.75	40.7799	56.7672
s0120_yobi_2020	s0120_Kisangani	4	85	4.70588	1.29689	11.6126
s0120_yobi_2020	s0120_Lubumbashi	1	56	1.78571	0.0452002	9.55259
s0120_yobi_2020	s0120_Vanga	31	75	41.3333	30.0754	53.2973
s0121_li_2014	s0121_Bioko	0	0
s0122_li_2015	s0122_Malabo_Regional_Hospital	149	151	98.6755	95.2975	99.8392
s0123_riloharivas_2021	s0123_Bata	0	0
s0123_riloharivas_2021	s0123_Ebebiyin	0	0
s0123_riloharivas_2021	s0123_Malabo	0	0
s0124_hailemeskel_2019	s0124_Adama	61	62	98.3871	91.3379	99.9592
s0124_hailemeskel_2019	s0124_Babile	31	31	100	88.7811	100
s0124_hailemeskel_2019	s0124_Benishangul_Gumuz	15	23	65.2174	42.7344	83.6236
s0124_hailemeskel_2019	s0124_Gambella	22	53	41.5094	28.1358	55.866
s0125_hassen_2022	s0125_Adama	22	23	95.6522	78.0513	99.89
s0125_hassen_2022	s0125_Metehara	38	41	92.6829	80.0754	98.4649
s0125_hassen_2022	s0125_Olenchiti	16	19	84.2105	60.4215	96.6174
s0126_tadele_2023	s0126_Assosa	55	155	35.4839	27.9739	43.5606
s0126_tadele_2023	s0126_Gida_Ayana	49	55	89.0909	77.7529	95.8898
s0127_holzschuh_2024	s0127_gondar	0	0
s0127_holzschuh_2024	s0127_ziway	0	0
s0128_voumbo_matoumona_2018	s0128_Franceville_period1	17	17	100	80.4936	100
s0128_voumbo_matoumona_2018	s0128_Franceville_period2	24	25	96	79.6483	99.8988
s0128_voumbo_matoumona_2018	s0128_Franceville_period3	19	19	100	82.3533	100
s0128_voumbo_matoumona_2018	s0128_Franceville_period4	12	17	70.5882	44.0417	89.6864
s0128_voumbo_matoumona_2018	s0128_Koulamoutou_period1	23	25	92	73.9694	99.016
s0128_voumbo_matoumona_2018	s0128_Koulamoutou_period2	27	28	96.4286	81.6522	99.9096
s0128_voumbo_matoumona_2018	s0128_Lastourville_period1	27	28	96.4286	81.6522	99.9096
s0128_voumbo_matoumona_2018	s0128_Lastourville_period2	16	17	94.1176	71.3111	99.8512
s0129_woldearegai_2019	s0129_Fougamou	295	336	87.7976	83.812	91.0993
s0130_nguyen_2019	s0130_Fougamou	88	109	80.7339	72.0702	87.6605
s0130_nguyen_2019	s0130_Lambarene	71	108	65.7407	55.9896	74.6043
s0131_adegbite_2019	s0131_CERMEL	0	0
s0132_ontoua_2021	s0132_Lastourville	0	0
s0134_narh_2020	s0134_Bongo_District	0	170	0	0	2.14656
s0135_aninagyei_2020	s0135_Accra	9	77	11.6883	5.48625	21.0319
s0136_myers_hansen_2020	s0136_Bunkpurugu_period1	27	72	37.5	26.3611	49.7014
s0136_myers_hansen_2020	s0136_Bunkpurugu_period2	28	70	40	28.4671	52.4068
s0136_myers_hansen_2020	s0136_Bunkpurugu_period3	19	59	32.2034	20.6247	45.638
s0136_myers_hansen_2020	s0136_Bunkpurugu_period4	11	67	16.4179	8.49125	27.4801
s0136_myers_hansen_2020	s0136_Bunkpurugu_period5	15	65	23.0769	13.5294	35.1897
s0137_asare_2021	s0137_Assin_Fosu	16	61	26.2295	15.7961	39.0706
s0137_asare_2021	s0137_Cape_Coast	7	40	17.5	7.33827	32.779
s0137_asare_2021	s0137_Elmina	5	29	17.2414	5.84561	35.7748
s0137_asare_2021	s0137_Twifo_Praso	12	52	23.0769	12.5316	36.8403
s0139_dieng_2023	s0139_Central	0	0
s0139_dieng_2023	s0139_North	0	0
s0139_dieng_2023	s0139_South	0	0
s0140_girgis_2023	s0140_Accra	1	39	2.5641	0.0648964	13.4764
s0140_girgis_2023	s0140_Navrongo	0	157	0	0	2.32222
s0141_beavogui_2020	s0141_Guinea	0	0
s0142_beavogui_2021	s0142_Maferinyah	128	168	76.1905	69.0204	82.4127
s0143_moss_2023	s0143_Bijagos_Archipelagos	4	14	28.5714	8.38893	58.1035
s0146_zhou_2022	s0146_Asembo_2012	38	208	18.2692	13.2647	24.2024
s0146_zhou_2022	s0146_Asembo_2017	1	110	0.909091	0.0230135	4.96112
s0147_jeang_2024	s0147_Arjo	0	0
s0147_jeang_2024	s0147_Awash	0	0
s0147_jeang_2024	s0147_Dire_Dawa	0	0
s0147_jeang_2024	s0147_Gambella	0	0
s0147_jeang_2024	s0147_Homa_Bay	0	0
s0147_jeang_2024	s0147_Kakamega	0	0
s0147_jeang_2024	s0147_Kisii	0	0
s0147_jeang_2024	s0147_Kombewa	0	0
s0147_jeang_2024	s0147_Semera	0	0
s0148_martinez_perez_2018	s0148_st_joseph_catholic_hospital	15	17	88.2353	63.5591	98.5421
s0151_diarra_2021	s0151_Selingue	22	26	84.6154	65.1321	95.6437
s0156_dokunmu_2019	s0156_Ota	0	0
s0157_ikegbunam_2019	s0157_Nnewi	52	55	94.5455	84.8765	98.8607
s0160_chijioke_nwauche_2021	s0160_Port_Harcourt	42	72	58.3333	46.1113	69.8479
s0161_agomo_2021	s0161_Ijede	45	55	81.8182	69.0951	90.9209
s0161_agomo_2021	s0161_NewBussa	62	89	69.6629	59.0084	78.9651
s0164_chen_2021	s0164_STP	59	60	98.3333	91.0601	99.9578
s0165_torrentino_madamet_2014	s0165_Dakar	0	0
s0167_madamet_2017	s0167_Dakar	0	0
s0171_delandre_2020	s0171_Dakar	0	0
s0172_ahouidi_2021	s0172_Bounkiling_period1	0	0
s0172_ahouidi_2021	s0172_Bounkiling_period2	0	0
s0172_ahouidi_2021	s0172_Bounkiling_period3	0	0
s0173_yade_2023	s0173_Thies	0	0
s0174_wotodjo_2023	s0174_Dielmo_period1	96	112	85.7143	77.8398	91.6084
s0174_wotodjo_2023	s0174_Dielmo_period2	145	147	98.6395	95.1718	99.8348
s0174_wotodjo_2023	s0174_Dielmo_period3	79	79	100	95.4379	100
s0174_wotodjo_2023	s0174_Dielmo_period4	172	173	99.422	96.8216	99.9854
s0175_leski_2022	s0175_Bo	14	63	22.2222	12.7151	34.4644
s0176_jalei_2023	s0176_Afogi	54	69	78.2609	66.6919	87.2917
s0176_jalei_2023	s0176_Balad	17	17	100	80.4936	100
s0177_hussien_2020	s0177_Gezira	16	21	76.1905	52.834	91.7824
s0177_hussien_2020	s0177_Khartorum	101	149	67.7852	59.647	75.1998
s0177_hussien_2020	s0177_New_Halfa	22	29	75.8621	56.46	89.7016
s0177_hussien_2020	s0177_North_Kordofan	14	14	100	76.8364	100
s0178_mohamed_2020	s0178_Khartoum	4	20	20	5.7334	43.6614
s0179_tukwasibwe_2017	s0179_Nagongera	193	215	89.7674	84.9181	93.4754
s0180_cuu_2020	s0180_Childrens_Ward_of_Jinja_Regional_Referral_Hospital	90	114	78.9474	70.3142	86.021
s0181_nayebare_2020	s0181_Busia	72	300	24	19.2785	29.2431
s0183_ippolito_2020	s0183_Nchelenge	0	94	0	0	3.84834
s0184_mulenga_2021	s0184_Katete_period1	1	112	0.892857	0.0226026	4.87433
s0184_mulenga_2021	s0184_Katete_period2	0	69	0	0	5.20581
s0186_holzschuh_2023	s0186_Chake_Chake	0	0
s0186_holzschuh_2023	s0186_Kusini	0	0
s0186_holzschuh_2023	s0186_Magharibi	0	0
s0186_holzschuh_2023	s0186_Micheweni	0	0
s0186_holzschuh_2023	s0186_Mkoani	0	0
s0189_kagoro_2022	s0189_Nkomazi	9	2803	0.321085	0.146922	0.60864
s0192_coonahan_2023	s0192_Maputo	0	0
s0193_awor_2024	s0193_Kole_period1	0	0
s0193_awor_2024	s0193_Kole_period2	0	0
s0193_awor_2024	s0193_Kwania_period1	0	0
s0193_awor_2024	s0193_Kwania_period2	0	0
s0193_awor_2024	s0193_Oyam_period1	0	0
s0193_awor_2024	s0193_Oyam_period2	0	0
s0194_kassaza_2021	s0194_Kasese	51	111	45.9459	36.447	55.6666
s0203_mawili_mboumba_2014	s0203_Oyem_period1	19	24	79.1667	57.8487	92.8681
s0203_mawili_mboumba_2014	s0203_Oyem_period2	42	64	65.625	52.6977	77.0537
s0204_nibaptn_2023	s0204_Yaounde_period1	33	140	23.5714	16.8148	31.48
s0204_nibaptn_2023	s0204_Yaounde_period2	10	147	6.80272	3.31014	12.1545
s210_kojomfoko_2025	s210_Douala	0	0
s210_kojomfoko_2025	s210_Maroua	0	0
s210_kojomfoko_2025	s210_Mayo_Oulo	0	0
s210_kojomfoko_2025	s210_Pette	0	0
s211_schallenberg_2025	s211_Huye_period1	94	124	75.8065	67.2978	83.043
s211_schallenberg_2025	s211_Huye_period2	46	104	44.2308	34.4959	54.3028
s211_schallenberg_2025	s211_Huye_period3	19	107	17.757	11.0428	26.3326
s211_schallenberg_2025	s211_Huye_period4	16	59	27.1186	16.3633	40.2694
s211_schallenberg_2025	s211_Huye_period5	52	202	25.7426	19.8627	32.3492
s215_wade_2025	s215_Bandafassi_period1	5	9	55.5556	21.2009	86.3004
s215_wade_2025	s215_Bandafassi_period2	0	2	0	0	84.1886
s215_wade_2025	s215_Camp_Militaire	12	27	44.4444	25.4799	64.6736
s215_wade_2025	s215_Dalaba_period1	6	13	46.1538	19.2232	74.8655
s215_wade_2025	s215_Dalaba_period2	3	11	27.2727	6.02177	60.9743
s215_wade_2025	s215_Dalaba_period3	12	30	40	22.6558	59.3965
s215_wade_2025	s215_Ndiormi	11	20	55	31.5278	76.9422
s216_milongmelong_2025	s216_Bimengue	0	0
s216_milongmelong_2025	s216_Efoulan	0	0
s219_amusan_2024	s219_Ibadan	8	42	19.0476	8.60056	34.1184
s220_onyamboko_2025	s220_Kinshasa	171	1469	11.6406	10.0444	13.3918
s221_joao_2025	s221_Calai	1	43	2.32558	0.0588613	12.289
s221_joao_2025	s221_Damba	38	57	66.6667	52.9352	78.5995
s221_joao_2025	s221_HospitalGeralBenguela	3	69	4.34783	0.905761	12.1847
s221_joao_2025	s221_HospitalMunicipalBenguela	1	59	1.69492	0.0429023	9.08559
s221_joao_2025	s221_Kianganga_MbanzaCongo	34	71	47.8873	35.8779	60.0785
s221_joao_2025	s221_Kuito	6	72	8.33333	3.11975	17.2609
s221_joao_2025	s221_Luau	0	57	0	0	6.26675
s221_joao_2025	s221_Menongue	1	71	1.40845	0.0356525	7.59934
s221_joao_2025	s221_Moxico	1	59	1.69492	0.0429023	9.08559
s221_joao_2025	s221_Municipal_MbanzaCongo	31	63	49.2063	36.3759	62.1138
s221_joao_2025	s221_Municipal_Saurimo	1	58	1.72414	0.0436419	9.23611
s221_joao_2025	s221_Namibe	3	64	4.6875	0.977307	13.0936
s221_joao_2025	s221_Nhareia	2	64	3.125	0.380718	10.8371
s221_joao_2025	s221_Quitexe	35	67	52.2388	39.6748	64.5985
s221_joao_2025	s221_Tombwa	0	4	0	0	60.2365
s221_joao_2025	s221_Txizainga_Saurimo	4	68	5.88235	1.62582	14.3818
s222_nuwa_2025	s222_Amudat	7	124	5.64516	2.2995	11.2855
s223_kimani_2025	s223_Gikambura	0	0
s223_kimani_2025	s223_Lusegeti	0	0
s224_nyamngee_2025	s224_Guma	10	13	76.9231	46.1868	94.9619
s224_nyamngee_2025	s224_Makurdi	34	58	58.6207	44.9266	71.4037
s224_nyamngee_2025	s224_Tarkaa	16	29	55.1724	35.6939	73.5545
s225_olupot_olupot_2025	s225_Apac	0	43	0	0	8.22111
s225_olupot_olupot_2025	s225_Mbale	1	40	2.5	0.0632745	13.1586
s225_olupot_olupot_2025	s225_Moroto	1	34	2.94118	0.0744364	15.3268
s225_olupot_olupot_2025	s225_Soroti	0	13	0	0	24.7053
s227_assey_2025	s227_Mwanza_period1	0	0
s227_assey_2025	s227_Mwanza_period2	0	0
s227_assey_2025	s227_Mwanza_period3	0	0
s227_assey_2025	s227_Mwanza_period4	0	0
s227_assey_2025	s227_Mwanza_period5	0	0
s227_assey_2025	s227_Mwanza_period6	0	0
s228_vanloon_2025	s228_Fort_Portal	0	0
s228_vanloon_2025	s228_Karugutu_Health_Centre	0	0
s228_vanloon_2025	s228_Kibiito_Health_Centre	0	0
s228_vanloon_2025	s228_Rukunyu_Hospital	0	0
s229_adika_2025	s229_LEKMA_Hospital	2	66	3.0303	0.369114	10.5217
s230_mihreteab_2025	s230_Agordat	0	0
s230_mihreteab_2025	s230_Areza	0	0
s230_mihreteab_2025	s230_Barentu	0	0
s230_mihreteab_2025	s230_Dubarwa	0	0
s230_mihreteab_2025	s230_EmniHaily	0	0
s230_mihreteab_2025	s230_Hagaz	0	0
s230_mihreteab_2025	s230_Keren	0	0
s230_mihreteab_2025	s230_Matamine	0	0
s230_mihreteab_2025	s230_Mendefera	0	0
s230_mihreteab_2025	s230_Mulki	0	0
s230_mihreteab_2025	s230_Shambuko	0	0
s230_mihreteab_2025	s230_Tesseney	0	0
s230_mihreteab_2025	s230_Tokombia	0	0
s0008_msmt_tza	s0008a_bukangara	2	166	1.20482	0.146244	4.28427
s0008_msmt_tza	s0008a_chivu	18	99	18.1818	11.1465	27.2044
s0008_msmt_tza	s0008a_nshamba	0	78	0	0	4.61924
s0008_msmt_tza	s0008b_bukangara	0	66	0	0	5.43588
s0008_msmt_tza	s0008b_butulage	1	149	0.671141	0.0169904	3.68249
s0008_msmt_tza	s0008b_chivu	12	151	7.94702	4.17373	13.4703
s0008_msmt_tza	s0008b_kasozibakaya	0	62	0	0	5.77626
s0008_msmt_tza	s0008b_kyaka	2	97	2.06186	0.250683	7.25021
s0008_msmt_tza	s0008b_nshamba	0	154	0	0	2.36691
s0008_msmt_tza	s0008b_nterungwe	5	75	6.66667	2.19993	14.876
s0008_msmt_tza	s0008b_rugasha	0	64	0	0	5.60091
s0008_msmt_tza	s0008b_rushwa	1	54	1.85185	0.0468738	9.89152
s0008_msmt_tza	s0008b_rwabwere	2	75	2.66667	0.324593	9.30315
WWARN_11172152	WWARN_11172152_mopti_bandiagara_1997	47	116	40.5172	31.502	50.0288
WWARN_11294677	WWARN_11294677_kampala_1998	114	114	100	96.8159	100
WWARN_11319692	WWARN_11319692_asar_village_1989	26	39	66.6667	49.7828	80.9119
WWARN_11356518	WWARN_11356518_angola_1995	0	2	0	0	84.1886
WWARN_11356518	WWARN_11356518_benin_1995	4	7	57.1429	18.4052	90.1012
WWARN_11356518	WWARN_11356518_central_african_republic_1995	0	1	0	0	97.5
WWARN_11356518	WWARN_11356518_chad_1995	1	1	100	2.5	100
WWARN_11356518	WWARN_11356518_comoros_1995	1	4	25	0.630946	80.588
WWARN_11356518	WWARN_11356518_congo_1995	3	4	75	19.412	99.3691
WWARN_11356518	WWARN_11356518_cote_d_ivoire_1995	13	21	61.9048	38.4354	81.8928
WWARN_11356518	WWARN_11356518_democratic_republic_of_the_congo_1995	7	7	100	59.0384	100
WWARN_11356518	WWARN_11356518_equatorial_guinea_1995	1	2	50	1.25791	98.7421
WWARN_11356518	WWARN_11356518_gabon_1995	4	4	100	39.7635	100
WWARN_11356518	WWARN_11356518_guinea_1995	0	1	0	0	97.5
WWARN_11356518	WWARN_11356518_kenya_1995	3	4	75	19.412	99.3691
WWARN_11356518	WWARN_11356518_mali_1995	8	17	47.0588	22.9833	72.1882
WWARN_11356518	WWARN_11356518_mauritania_1995	1	2	50	1.25791	98.7421
WWARN_11356518	WWARN_11356518_senegal_1995	6	11	54.5455	23.3794	83.2512
WWARN_11356518	WWARN_11356518_togo_1995	1	2	50	1.25791	98.7421
WWARN_11356518	WWARN_11356518_zimbabwe_1995	1	2	50	1.25791	98.7421
WWARN_11372041	WWARN_11372041_yaounde_1994	54	93	58.0645	47.378	68.223
WWARN_11679121	WWARN_11679121_agogo_1998	117	171	68.4211	60.8857	75.3046
WWARN_11751128	WWARN_11751128_lambarene_1995	0	0
WWARN_11926004	WWARN_11926004_apac_1999	41	41	100	91.3956	100
WWARN_11926004	WWARN_11926004_kampala_1999	32	32	100	89.1119	100
WWARN_11926004	WWARN_11926004_tororo_1999	45	45	100	92.1295	100
WWARN_12201579	WWARN_12201579_pikine_2000	34	43	79.0698	63.9575	89.9559
WWARN_12224572	WWARN_12224572_yaounde_1997	0	0
WWARN_12375368	WWARN_12375368_mahajanga_1999	0	25	0	0	13.7185
WWARN_12375368	WWARN_12375368_toamasina_1999	0	18	0	0	18.5302
WWARN_12455495	WWARN_12455495_yaounde_2000	82	118	69.4915	60.3438	77.633
WWARN_12455496	WWARN_12455496_yaounde_2000	108	155	69.6774	61.7904	76.7946
WWARN_12474488	WWARN_12474488_apac_1998	55	61	90.1639	79.8104	96.304
WWARN_12474488	WWARN_12474488_arua_1998	63	73	86.3014	76.2471	93.2306
WWARN_12474488	WWARN_12474488_jinja_1998	12	12	100	73.5352	100
WWARN_12474488	WWARN_12474488_kabarole_1998	47	48	97.9167	88.9304	99.9473
WWARN_12474488	WWARN_12474488_rukungiri_1998	59	59	100	93.9391	100
WWARN_12474488	WWARN_12474488_tororo_1998	41	43	95.3488	84.1889	99.4317
WWARN_12479542	WWARN_12479542_hodh_el_gharbi_1998	56	85	65.8824	54.7975	75.8249
WWARN_12518847	WWARN_12518847_gambia_1999	49	98	50	39.7266	60.2734
WWARN_12625147	WWARN_12625147_harper_2000	23	23	100	85.1815	100
WWARN_12641402	WWARN_12641402_abanla_1996	46	93	49.4624	38.9285	60.0314
WWARN_12798014	WWARN_12798014_masasi_1999	69	71	97.1831	90.192	99.657
WWARN_13677373	WWARN_13677373_south_sudan_2001	26	85	30.5882	21.0487	41.5265
WWARN_14636690	WWARN_14636690_bobo_dioulasso_1998	70	114	61.4035	51.827	70.3722
WWARN_14641841	WWARN_14641841_akuem_2002	64	97	65.9794	55.6578	75.2959
WWARN_15031793	WWARN_15031793_asar_1990	23	44	52.2727	36.6898	67.5386
WWARN_15031793	WWARN_15031793_asar_1993	36	50	72	57.5095	83.7689
WWARN_15031793	WWARN_15031793_asar_1998	35	50	70	55.3918	82.1382
WWARN_15031793	WWARN_15031793_asar_1999	39	48	81.25	67.3707	91.0502
WWARN_15031793	WWARN_15031793_asar_2000	36	38	94.7368	82.2509	99.3561
WWARN_15031793	WWARN_15031793_asar_2001	42	48	87.5	74.7539	95.2716
WWARN_15272415	WWARN_15272415_kidal_1999	46	57	80.7018	68.089	89.9528
WWARN_15388456	WWARN_15388456_farafenni_2000	55	89	61.7978	50.887	71.9
WWARN_15638145	WWARN_15638145_moroni_2001	25	30	83.3333	65.2788	94.3578
WWARN_15717281	WWARN_15717281_micheweni_kivunge_2002	185	189	97.8836	94.6701	99.4204
WWARN_15772316	WWARN_15772316_bourasso_2000	91	210	43.3333	36.5299	50.3277
WWARN_15814601	WWARN_15814601_thiadiaye_2001	51	62	82.2581	70.4687	90.7962
WWARN_15869770	WWARN_15869770_limun_village_2003	144	160	90	84.2688	94.1753
WWARN_15986248	WWARN_15986248_pikine_2001	23	36	63.8889	46.2209	79.1777
WWARN_16002038	WWARN_16002038_brazzaville_2003	50	50	100	92.8878	100
WWARN_16112915	WWARN_16112915_apac_1998	55	61	90.1639	79.8104	96.304
WWARN_16112915	WWARN_16112915_arua_1998	62	73	84.9315	74.6358	92.2304
WWARN_16112915	WWARN_16112915_jinja_1998	12	12	100	73.5352	100
WWARN_16112915	WWARN_16112915_kabarole_1998	47	48	97.9167	88.9304	99.9473
WWARN_16112915	WWARN_16112915_rukungiri_1998	55	59	93.2203	83.5415	98.122
WWARN_16112915	WWARN_16112915_tororo_1998	40	43	93.0233	80.9393	98.5375
WWARN_16117966	WWARN_16117966_tamale_2000	207	270	76.6667	71.1584	81.5792
WWARN_16154388	WWARN_16154388_benin_1998	2	3	66.6667	9.42993	99.1596
WWARN_16154388	WWARN_16154388_burkina_faso_1998	0	2	0	0	84.1886
WWARN_16154388	WWARN_16154388_burundi_1998	1	1	100	2.5	100
WWARN_16154388	WWARN_16154388_cameroon_1998	4	5	80	28.3582	99.4949
WWARN_16154388	WWARN_16154388_central_african_republic_1998	1	2	50	1.25791	98.7421
WWARN_16154388	WWARN_16154388_cote_d_ivoire_1998	7	12	58.3333	27.667	84.8348
WWARN_16154388	WWARN_16154388_democratic_republic_of_the_congo_1998	3	5	60	14.6633	94.7255
WWARN_16154388	WWARN_16154388_ghana_1998	12	17	70.5882	44.0417	89.6864
WWARN_16154388	WWARN_16154388_guinea_bissau_1998	1	5	20	0.505076	71.6418
WWARN_16154388	WWARN_16154388_huye_district_1998	1	1	100	2.5	100
WWARN_16154388	WWARN_16154388_iringa_2002	11	17	64.7059	38.3284	85.7903
WWARN_16154388	WWARN_16154388_kenya_1998	6	7	85.7143	42.1277	99.639
WWARN_16154388	WWARN_16154388_kinshasa_2000	27	27	100	87.2297	100
WWARN_16154388	WWARN_16154388_madagascar_1998	0	2	0	0	84.1886
WWARN_16154388	WWARN_16154388_mali_1998	2	7	28.5714	3.66926	70.9579
WWARN_16154388	WWARN_16154388_mozambique_1998	2	4	50	6.7586	93.2414
WWARN_16154388	WWARN_16154388_niger_1998	9	11	81.8182	48.2244	97.7169
WWARN_16154388	WWARN_16154388_nigeria_1998	11	15	73.3333	44.8997	92.2128
WWARN_16154388	WWARN_16154388_senegal_1998	13	16	81.25	54.3543	95.9526
WWARN_16154388	WWARN_16154388_sierra_leone_1998	0	1	0	0	97.5
WWARN_16154388	WWARN_16154388_south_africa_1998	1	1	100	2.5	100
WWARN_16154388	WWARN_16154388_tanzania_1998	1	1	100	2.5	100
WWARN_16154388	WWARN_16154388_zambia_1998	2	2	100	15.8114	100
WWARN_16163624	WWARN_16163624_micheweni_kivunge_2002	383	396	96.7172	94.4517	98.2407
WWARN_16171768	WWARN_16171768_gadaref_2001	81	81	100	95.548	100
WWARN_16171768	WWARN_16171768_haj_yousif_2001	78	78	100	95.3808	100
WWARN_16185238	WWARN_16185238_brazzaville_1999	95	96	98.9583	94.3325	99.9736
WWARN_16185238	WWARN_16185238_pointe_noire_1999	39	42	92.8571	80.5169	98.502
WWARN_16206082	WWARN_16206082_farafenni_2002	90	141	63.8298	55.319	71.7463
WWARN_16235185	WWARN_16235185_lambarene_2002	33	34	97.0588	84.6732	99.9256
WWARN_16271310	WWARN_16271310_siaya_district_2003	72	93	77.4194	67.5779	85.4459
WWARN_16310329	WWARN_16310329_comoros_2003	18	20	90	68.3017	98.7651
WWARN_16336938	WWARN_16336938_gedarif_hospital_2000	81	100	81	71.9302	88.1557
WWARN_16442577	WWARN_16442577_andapa_2001	5	132	3.78788	1.24116	8.6182
WWARN_16442577	WWARN_16442577_tsiroanomandidy_2002	1	51	1.96078	0.0496304	10.4475
WWARN_16474071	WWARN_16474071_bangui_2004	108	180	60	52.4492	67.2158
WWARN_16518760	WWARN_16518760_apac_2002	332	346	95.9538	93.3042	97.7705
WWARN_16518760	WWARN_16518760_arua_2002	77	80	96.25	89.4298	99.2199
WWARN_16518760	WWARN_16518760_jinja_2002	79	80	98.75	93.2312	99.9684
WWARN_16518760	WWARN_16518760_kanungu_2002	80	80	100	95.4936	100
WWARN_16518760	WWARN_16518760_mubende_2002	80	80	100	95.4936	100
WWARN_16518760	WWARN_16518760_tororo_2002	80	80	100	95.4936	100
WWARN_16569231	WWARN_16569231_benin_1998	1	1	100	2.5	100
WWARN_16569231	WWARN_16569231_cameroon_1998	2	3	66.6667	9.42993	99.1596
WWARN_16569231	WWARN_16569231_comoros_1998	0	1	0	0	97.5
WWARN_16569231	WWARN_16569231_congo_1998	1	1	100	2.5	100
WWARN_16569231	WWARN_16569231_cote_d_ivoire_1998	4	5	80	28.3582	99.4949
WWARN_16569231	WWARN_16569231_kenya_1998	1	1	100	2.5	100
WWARN_16569231	WWARN_16569231_madagascar_1998	0	3	0	0	70.7598
WWARN_16569231	WWARN_16569231_mali_1998	3	3	100	29.2402	100
WWARN_16569231	WWARN_16569231_mauritania_1998	0	1	0	0	97.5
WWARN_16569231	WWARN_16569231_nigeria_1998	0	1	0	0	97.5
WWARN_16569231	WWARN_16569231_senegal_1998	1	5	20	0.505076	71.6418
WWARN_16569231	WWARN_16569231_togo_1998	2	2	100	15.8114	100
WWARN_16641472	WWARN_16641472_tororo_2003	0	0
WWARN_16690361	WWARN_16690361_gedarif_state_2002	45	50	90	78.1865	96.6725
WWARN_16703518	WWARN_16703518_kwamasimba_2003	56	57	98.2456	90.6083	99.9556
WWARN_16703518	WWARN_16703518_kwamasimba_2004	37	40	92.5	79.6135	98.4258
WWARN_16703518	WWARN_16703518_mkokola_2003	96	99	96.9697	91.3989	99.3707
WWARN_16703518	WWARN_16703518_mkokola_2004	120	123	97.561	93.0375	99.4942
WWARN_16817953	WWARN_16817953_dilla_2004	69	69	100	94.7942	100
WWARN_16837722	WWARN_16837722_dakar_2002	27	40	67.5	50.8705	81.4271
WWARN_16837724	WWARN_16837724_ibadan_2005	79	101	78.2178	68.8997	85.8174
WWARN_16837725	WWARN_16837725_bobo_dioulasso_2_2003	68	110	61.8182	52.0659	70.9173
WWARN_16874478	WWARN_16874478_ibadan_2002	89	111	80.1802	71.5447	87.1424
WWARN_17033142	WWARN_17033142_benin_1998	2	3	66.6667	9.42993	99.1596
WWARN_17033142	WWARN_17033142_burkina_faso_1998	0	2	0	0	84.1886
WWARN_17033142	WWARN_17033142_burundi_1998	1	1	100	2.5	100
WWARN_17033142	WWARN_17033142_cameroon_1998	4	5	80	28.3582	99.4949
WWARN_17033142	WWARN_17033142_central_african_republic_1998	1	2	50	1.25791	98.7421
WWARN_17033142	WWARN_17033142_cote_d_ivoire_1998	7	12	58.3333	27.667	84.8348
WWARN_17033142	WWARN_17033142_democratic_republic_of_the_congo_1998	3	5	60	14.6633	94.7255
WWARN_17033142	WWARN_17033142_ghana_1998	12	17	70.5882	44.0417	89.6864
WWARN_17033142	WWARN_17033142_guinea_bissau_1998	1	5	20	0.505076	71.6418
WWARN_17033142	WWARN_17033142_huye_district_1998	1	1	100	2.5	100
WWARN_17033142	WWARN_17033142_kenya_1998	6	7	85.7143	42.1277	99.639
WWARN_17033142	WWARN_17033142_madagascar_1998	0	2	0	0	84.1886
WWARN_17033142	WWARN_17033142_mali_1998	2	7	28.5714	3.66926	70.9579
WWARN_17033142	WWARN_17033142_mozambique_1998	2	4	50	6.7586	93.2414
WWARN_17033142	WWARN_17033142_niger_1998	9	11	81.8182	48.2244	97.7169
WWARN_17033142	WWARN_17033142_nigeria_1998	11	15	73.3333	44.8997	92.2128
WWARN_17033142	WWARN_17033142_senegal_1998	13	16	81.25	54.3543	95.9526
WWARN_17033142	WWARN_17033142_sierra_leone_1998	0	1	0	0	97.5
WWARN_17033142	WWARN_17033142_south_africa_1998	1	1	100	2.5	100
WWARN_17033142	WWARN_17033142_tanzania_1998	1	1	100	2.5	100
WWARN_17033142	WWARN_17033142_zambia_1998	2	2	100	15.8114	100
WWARN_17096149	WWARN_17096149_lambarene_1995	0	0
WWARN_17096149	WWARN_17096149_lambarene_2002	0	0
WWARN_17158810	WWARN_17158810_hohoe_2004	104	130	80	72.0849	86.4998
WWARN_17158810	WWARN_17158810_navrongo_2004	48	105	45.7143	35.9552	55.7214
WWARN_17158810	WWARN_17158810_sunyani_2004	38	62	61.2903	48.0653	73.3991
WWARN_17158810	WWARN_17158810_tarkwa_2004	41	42	97.619	87.4341	99.9397
WWARN_17158810	WWARN_17158810_yendi_2004	31	67	46.2687	33.9977	58.8801
WWARN_17194834	WWARN_17194834_muheza_2002	231	236	97.8814	95.1253	99.3086
WWARN_17206274	WWARN_17206274_dielmo_1990	3	23	13.0435	2.77515	33.5889
WWARN_17206274	WWARN_17206274_dielmo_1991	7	30	23.3333	9.93379	42.2837
WWARN_17206274	WWARN_17206274_dielmo_1992	5	29	17.2414	5.84561	35.7748
WWARN_17206274	WWARN_17206274_dielmo_1993	3	37	8.10811	1.70435	21.9096
WWARN_17206274	WWARN_17206274_dielmo_1994	3	32	9.375	1.97672	25.0227
WWARN_17206274	WWARN_17206274_dielmo_1995	15	35	42.8571	26.3227	60.6469
WWARN_17206274	WWARN_17206274_dielmo_1996	18	44	40.9091	26.3379	56.7504
WWARN_17206274	WWARN_17206274_dielmo_1997	8	24	33.3333	15.6302	55.322
WWARN_17206274	WWARN_17206274_dielmo_1998	15	51	29.4118	17.488	43.8289
WWARN_17206274	WWARN_17206274_dielmo_1999	10	19	52.6316	28.8643	75.5525
WWARN_17224049	WWARN_17224049_mbeya_matema_2004	43	86	50	39.0178	60.9822
WWARN_17292769	WWARN_17292769_bobo_dioulasso_2_2005	14	50	28	16.2311	42.4905
WWARN_17409009	WWARN_17409009_niamey_2003	40	88	45.4545	34.7998	56.4239
WWARN_17428334	WWARN_17428334_osogbo_2004	105	116	90.5172	83.666	95.1706
WWARN_17467343	WWARN_17467343_nhacra_pefin_1992	10	31	32.2581	16.6824	51.373
WWARN_17467343	WWARN_17467343_nhacra_placc_1993	4	18	22.2222	6.4092	47.6373
WWARN_17467343	WWARN_17467343_nhacra_placc_1995	14	50	28	16.2311	42.4905
WWARN_17467343	WWARN_17467343_nhacra_placc_2004	35	93	37.6344	27.795	48.2845
WWARN_17467343	WWARN_17467343_nhacra_placc_2005	3	23	13.0435	2.77515	33.5889
WWARN_17467344	WWARN_17467344_tanzania_2002	193	201	96.0199	92.3085	98.2663
WWARN_17467344	WWARN_17467344_tanzania_2005	170	177	96.0452	92.0216	98.3954
WWARN_17467758	WWARN_17467758_tamale_teaching_hospital_2002	225	288	78.125	72.8993	82.7617
WWARN_17488902	WWARN_17488902_guinea_bissau_2001	111	478	23.2218	19.5075	27.271
WWARN_17538894	WWARN_17538894_ziniare_bousse_2002	409	999	40.9409	37.8722	44.0632
WWARN_17553226	WWARN_17553226_blantyre_2004	1	27	3.7037	0.0937257	18.9706
WWARN_17553226	WWARN_17553226_mpemba_madziabango_2004	21	60	35	23.1326	48.4028
WWARN_17556614	WWARN_17556614_saharevo_2004	0	64	0	0	5.60091
WWARN_17556614	WWARN_17556614_sainte_marie_2004	0	26	0	0	13.2275
WWARN_17556614	WWARN_17556614_tsiroanomandidy_2004	1	27	3.7037	0.0937257	18.9706
WWARN_17556619	WWARN_17556619_blantyre_2003	0	56	0	0	6.37501
WWARN_17562798	WWARN_17562798_tororo_2004	180	180	100	97.9715	100
WWARN_17562799	WWARN_17562799_tamale_2002	2517	3182	79.1012	77.6463	80.5024
WWARN_17609321	WWARN_17609321_kampala_kakira_2004	45	46	97.8261	88.4728	99.945
WWARN_17693716	WWARN_17693716_gedarif_hospital_2000	38	47	80.8511	66.7403	90.8508
WWARN_17827355	WWARN_17827355_moroni_2004	143	207	69.0821	62.3034	75.3047
WWARN_17904509	WWARN_17904509_bourasso_bagala_boron_2003	34	53	64.1509	49.8033	76.8569
WWARN_17904509	WWARN_17904509_nouna_2003	137	169	81.0651	74.3341	86.6733
WWARN_18008244	WWARN_18008244_farafenni_hospital_1998	49	98	50	39.7266	60.2734
WWARN_18008244	WWARN_18008244_farafenni_hospital_1999	37	71	52.1127	39.9215	64.1221
WWARN_18008244	WWARN_18008244_farafenni_hospital_2000	52	82	63.4146	52.047	73.7826
WWARN_18008244	WWARN_18008244_farafenni_hospital_2001	64	88	72.7273	62.1896	81.6804
WWARN_18008244	WWARN_18008244_farafenni_hospital_2002	47	86	54.6512	43.5487	65.4241
WWARN_18270569	WWARN_18270569_blantyre_2003	0	244	0	0	1.50046
WWARN_18304270	WWARN_18304270_burkina_faso_2005	120	195	61.5385	54.3201	68.4003
WWARN_18337343	WWARN_18337343_bougoula_hameau_2002	128	170	75.2941	68.1072	81.5772
WWARN_18373107	WWARN_18373107_daraweesh_2003	157	168	93.4524	88.5867	96.6864
WWARN_18399317	WWARN_18399317_benin_city_2006	80	353	22.6629	18.3993	27.3918
WWARN_18411325	WWARN_18411325_kabobo_kanyawegi_1996	37	39	94.8718	82.6755	99.3728
WWARN_18411325	WWARN_18411325_kampala_1998	30	30	100	88.4297	100
WWARN_18411325	WWARN_18411325_navrongo_1996	36	51	70.5882	56.1711	82.512
WWARN_18523801	WWARN_18523801_pikine_2004	40	68	58.8235	46.2267	70.6265
WWARN_18590577	WWARN_18590577_maciana_2001	159	171	92.9825	88.0627	96.3216
WWARN_18590577	WWARN_18590577_maciana_2003	165	173	95.3757	91.0919	97.9827
WWARN_18671871	WWARN_18671871_kakamega_2005	178	200	89	83.8204	92.9767
WWARN_18671871	WWARN_18671871_kisii_2005	163	200	81.5	75.4137	86.6271
WWARN_18671871	WWARN_18671871_kombewa_2005	190	200	95	90.9972	97.5766
WWARN_18682531	WWARN_18682531_guediawaye_2000	63	69	91.3043	82.0279	96.7417
WWARN_19014684	WWARN_19014684_luanda_2005	231	245	94.2857	90.5982	96.8411
WWARN_19075074	WWARN_19075074_ibadan_2006	0	0
WWARN_19187521	WWARN_19187521_bondo_2007	78	96	81.25	71.9954	88.4922
WWARN_19210165	WWARN_19210165_fukayosi_2004	76	102	74.5098	64.9225	82.6245
WWARN_19236701	WWARN_19236701_banizoumbou_zindarou_2003	103	318	32.3899	27.2747	37.8369
WWARN_19245687	WWARN_19245687_bamako_2002	108	127	85.0394	77.627	90.7459
WWARN_19245687	WWARN_19245687_bamako_2003	111	172	64.5349	56.8918	71.6674
WWARN_19346369	WWARN_19346369_mkokola_kwamasimba_2003	151	155	97.4194	93.5245	99.2925
WWARN_19346369	WWARN_19346369_mkokola_kwamasimba_2004	158	163	96.9325	92.987	98.9966
WWARN_19346369	WWARN_19346369_mkokola_kwamasimba_2006	72	74	97.2973	90.5756	99.671
WWARN_19346369	WWARN_19346369_mkokola_kwamasimba_2007	60	73	82.1918	71.4746	90.1627
WWARN_19346374	WWARN_19346374_kinshasa_2008	88	105	83.8095	75.3478	90.2762
WWARN_19398039	WWARN_19398039_chemelil_2006	25	28	89.2857	71.7736	97.7335
WWARN_19398039	WWARN_19398039_iguhu_2006	28	33	84.8485	68.101	94.8911
WWARN_19398039	WWARN_19398039_kisian_2006	61	68	89.7059	79.9335	95.76
WWARN_19398039	WWARN_19398039_miwani_2006	30	36	83.3333	67.1884	93.628
WWARN_19450282	WWARN_19450282_kilifi_1993	17	18	94.4444	72.7056	99.8594
WWARN_19450282	WWARN_19450282_kilifi_1994	35	38	92.1053	78.6227	98.3414
WWARN_19450282	WWARN_19450282_kilifi_1995	27	29	93.1034	77.2338	99.1536
WWARN_19450282	WWARN_19450282_kilifi_1997	12	16	75	47.6229	92.7338
WWARN_19450282	WWARN_19450282_kilifi_1998	19	26	73.0769	52.2125	88.4268
WWARN_19450282	WWARN_19450282_kilifi_1999	27	31	87.0968	70.1664	96.3698
WWARN_19450282	WWARN_19450282_kilifi_2000	22	27	81.4815	61.917	93.7
WWARN_19450282	WWARN_19450282_kilifi_2001	32	36	88.8889	73.9389	96.8884
WWARN_19450282	WWARN_19450282_kilifi_2002	22	30	73.3333	54.1106	87.7205
WWARN_19450282	WWARN_19450282_kilifi_2003	18	23	78.2609	56.2969	92.5397
WWARN_19450282	WWARN_19450282_kilifi_2006	30	48	62.5	47.3506	76.0478
WWARN_19624477	WWARN_19624477_blantyre_2007	0	148	0	0	2.46168
WWARN_19624477	WWARN_19624477_kaporo_2007	16	183	8.74317	5.08022	13.8101
WWARN_19704124	WWARN_19704124_multisite_2006	1	293	0.341297	0.00864052	1.88682
WWARN_19704124	WWARN_19704124_multisite_2007	0	400	0	0	0.91798
WWARN_19708897	WWARN_19708897_uige_provincial_hospital_2004	62	66	93.9394	85.2032	98.3242
WWARN_19770282	WWARN_19770282_kilifi_2005	81	112	72.3214	63.069	80.3566
WWARN_19953193	WWARN_19953193_ibadan_2005	55	78	70.5128	59.1076	80.3038
WWARN_20041947	WWARN_20041947_multiple_sites_2002	804	951	84.5426	82.086	86.7829
WWARN_20060374	WWARN_20060374_nouna_2005	57	109	52.2936	42.5096	61.9498
WWARN_20065051	WWARN_20065051_kampala_2006	40	40	100	91.1903	100
WWARN_20105282	WWARN_20105282_garoua_2004	76	240	31.6667	25.8326	37.9604
WWARN_20105282	WWARN_20105282_mutengene_2004	226	260	86.9231	82.2083	90.7711
WWARN_20105282	WWARN_20105282_yaounde_2004	200	260	76.9231	71.3177	81.9034
WWARN_20148338	WWARN_20148338_nouna_2001	22	47	46.8085	32.1115	61.9222
WWARN_20212335	WWARN_20212335_nuba_montains_2003	0	0
WWARN_20226032	WWARN_20226032_asar_2007	78	86	90.6977	82.4911	95.8978
WWARN_20231394	WWARN_20231394_bobo_dioulasso_2_2006	109	150	72.6667	64.7978	79.6171
WWARN_20231394	WWARN_20231394_bobo_dioulasso_2_2007	74	111	66.6667	57.0897	75.3293
WWARN_20352101	WWARN_20352101_dakar_2007	94	110	85.4545	77.4563	91.4514
WWARN_20439955	WWARN_20439955_benin_1999	1	1	100	2.5	100
WWARN_20439955	WWARN_20439955_benin_2005	2	2	100	15.8114	100
WWARN_20439955	WWARN_20439955_burkina_faso_2005	2	4	50	6.7586	93.2414
WWARN_20439955	WWARN_20439955_cameroon_2003	2	2	100	15.8114	100
WWARN_20439955	WWARN_20439955_chad_2006	0	1	0	0	97.5
WWARN_20439955	WWARN_20439955_cote_d_ivoire_1999	1	1	100	2.5	100
WWARN_20439955	WWARN_20439955_cote_d_ivoire_2004	3	4	75	19.412	99.3691
WWARN_20439955	WWARN_20439955_democratic_republic_of_the_congo_1999	1	1	100	2.5	100
WWARN_20439955	WWARN_20439955_democratic_republic_of_the_congo_2002	2	2	100	15.8114	100
WWARN_20439955	WWARN_20439955_guinea_2003	1	1	100	2.5	100
WWARN_20439955	WWARN_20439955_ihosy_maevatanana_miandrivazo_tsiroanomandidy_saharevo_and_moramanga_2006	0	40	0	0	8.80973
WWARN_20439955	WWARN_20439955_mali_2005	10	17	58.8235	32.9247	81.5563
WWARN_20439955	WWARN_20439955_mauritania_2006	0	1	0	0	97.5
WWARN_20439955	WWARN_20439955_mozambique_1997	1	1	100	2.5	100
WWARN_20439955	WWARN_20439955_niger_2006	2	2	100	15.8114	100
WWARN_20439955	WWARN_20439955_senegal_2005	1	2	50	1.25791	98.7421
WWARN_20439955	WWARN_20439955_togo_1999	1	1	100	2.5	100
WWARN_20565881	WWARN_20565881_luanda_2007	99	102	97.0588	91.6447	99.3893
WWARN_20662717	WWARN_20662717_blantyre_1992	15	98	15.3061	8.82743	23.9856
WWARN_20662717	WWARN_20662717_blantyre_2005	0	210	0	0	1.74127
WWARN_20682863	WWARN_20682863_elfau_2007	24	27	88.8889	70.8413	97.6473
WWARN_20682863	WWARN_20682863_wad_medani_2007	120	171	70.1754	62.7171	76.9193
WWARN_20691106	WWARN_20691106_jimma_2006	0	0
WWARN_20967251	WWARN_20967251_ejeda_ihosy_maevatanana_mian_drivazo_tsiroanomandidy_moramanga_farafangana_and_andapa_2006	2	666	0.3003	0.0363885	1.08054
WWARN_21078941	WWARN_21078941_kampala_2004	168	169	99.4083	96.7474	99.985
WWARN_21106088	WWARN_21106088_kisumu_2003	237	244	97.1311	94.1787	98.839
WWARN_21120702	WWARN_21120702_lafia_2006	71	75	94.6667	86.9039	98.5279
WWARN_21120702	WWARN_21120702_osogbo_2006	73	81	90.1235	81.4636	95.6387
WWARN_21148503	WWARN_21148503_bissau_2006	109	376	28.9894	24.4516	33.8615
WWARN_21251998	WWARN_21251998_franceville_2004	92	96	95.8333	89.6743	98.8532
WWARN_21251998	WWARN_21251998_franceville_2009	131	134	97.7612	93.5967	99.5359
WWARN_21288822	WWARN_21288822_bekwai_2007	26	40	65	48.3156	79.3718
WWARN_21288822	WWARN_21288822_cape_coast_2007	32	48	66.6667	51.5892	79.604
WWARN_21288822	WWARN_21288822_navrongo_2007	11	41	26.8293	14.2213	42.9445
WWARN_21288822	WWARN_21288822_sunyani_2007	16	49	32.6531	19.9485	47.5401
WWARN_21300016	WWARN_21300016_kangaba_kela_2001	384	579	66.3212	62.3095	70.1654
WWARN_21327004	WWARN_21327004_kumasi_2007	126	140	90	83.791	94.4242
WWARN_21410954	WWARN_21410954_kibaha_district_2007	80	232	34.4828	28.3849	40.983
WWARN_21427394	WWARN_21427394_bagamoyo_district_2007	118	357	33.0532	28.192	38.1984
WWARN_21734121	WWARN_21734121_kisumu_kisii_and_kericho_district_hospitals_and_chulaimbo_sub_district_hospital_2007	0	0
WWARN_21745377	WWARN_21745377_nyanyano_okyereko_buduatta_apam_kasoa_achimota_and_maamobi_2010	29	60	48.3333	35.2313	61.6054
WWARN_21810256	WWARN_21810256_west_arsi_2007	76	76	100	95.2621	100
WWARN_21858115	WWARN_21858115_brazzaville_2005	93	100	93	86.108	97.1395
WWARN_21881128	WWARN_21881128_kampala_2004	92	93	98.9247	94.1542	99.9728
WWARN_21896916	WWARN_21896916_asar_daraweesh_abu_adam_new_halfa_2008	0	0
WWARN_21996622	WWARN_21996622_butare_2010	77	104	74.0385	64.519	82.1425
WWARN_22004584	WWARN_22004584_lambarene_2005	141	144	97.9167	94.0325	99.5683
WWARN_22004584	WWARN_22004584_lamberene_1995	215	215	100	98.2989	100
WWARN_22022487	WWARN_22022487_gaza_province_2006	616	641	96.0998	94.2962	97.4604
WWARN_22022487	WWARN_22022487_gaza_province_2007	557	610	91.3115	88.7892	93.4241
WWARN_22022487	WWARN_22022487_gaza_province_2008	319	419	76.1337	71.7563	80.1375
WWARN_22022487	WWARN_22022487_gaza_province_2009	102	224	45.5357	38.8886	52.3026
WWARN_22022487	WWARN_22022487_gaza_province_2010	100	309	32.3625	27.1755	37.8916
WWARN_22096496	WWARN_22096496_asembo_1996	204	250	81.6	76.2308	86.2027
WWARN_22096496	WWARN_22096496_asembo_2001	198	242	81.8182	76.371	86.4673
WWARN_22118982	WWARN_22118982_iganga_2009	100	100	100	96.3783	100
WWARN_22118982	WWARN_22118982_mwanza_2009	34	84	40.4762	29.8971	51.747
WWARN_22144430	WWARN_22144430_korogwe_2003	0	0
WWARN_22144430	WWARN_22144430_korogwe_2004	0	0
WWARN_22144430	WWARN_22144430_korogwe_2006	0	0
WWARN_22144430	WWARN_22144430_korogwe_2007	0	0
WWARN_22144430	WWARN_22144430_korogwe_2008	0	0
WWARN_22144430	WWARN_22144430_korogwe_2009	0	0
WWARN_22144430	WWARN_22144430_korogwe_2010	0	0
WWARN_22302850	WWARN_22302850_ibadan_2004	55	70	78.5714	67.1315	87.4816
WWARN_22369089	WWARN_22369089_igombe_health_centre_2010	10	90	11.1111	5.45856	19.4859
WWARN_22462737	WWARN_22462737_central_african_republic_2002	133	139	95.6835	90.8416	98.3997
WWARN_22462737	WWARN_22462737_central_african_republic_2008	59	61	96.7213	88.6528	99.6004
WWARN_22463364	WWARN_22463364_makelekele_2010	47	51	92.1569	81.1194	97.8216
WWARN_22498364	WWARN_22498364_mfou_2005	194	229	84.7162	79.3902	89.1176
WWARN_22498364	WWARN_22498364_yaounde_2005	165	203	81.2808	75.2241	86.3995
WWARN_22641431	WWARN_22641431_tiwi_1999	49	65	75.3846	63.1271	85.2277
WWARN_22641431	WWARN_22641431_tiwi_2008	40	72	55.5556	43.3646	67.2751
WWARN_22694921	WWARN_22694921_dakar_2009	0	0
WWARN_22706959	WWARN_22706959_pikine_2000	28	34	82.3529	65.4685	93.2359
WWARN_22706959	WWARN_22706959_pikine_2001	36	53	67.9245	53.6839	80.0813
WWARN_22706959	WWARN_22706959_pikine_2002	53	79	67.0886	55.6006	77.2519
WWARN_22706959	WWARN_22706959_pikine_2003	53	70	75.7143	63.9885	85.1711
WWARN_22706959	WWARN_22706959_pikine_2004	51	79	64.557	52.9874	74.9994
WWARN_22706959	WWARN_22706959_pikine_2005	32	98	32.6531	23.519	42.8676
WWARN_22706959	WWARN_22706959_pikine_2006	48	82	58.5366	47.1206	69.3174
WWARN_22706959	WWARN_22706959_pikine_2009	23	37	62.1622	44.7568	77.5424
WWARN_22850519	WWARN_22850519_dande_2010	273	430	63.4884	58.7409	68.0488
WWARN_22904636	WWARN_22904636_bonoua_2005	48	48	100	92.6027	100
WWARN_22904636	WWARN_22904636_samo_2005	43	44	97.7273	87.9758	99.9425
WWARN_22912697	WWARN_22912697_ndirande_2007	2	911	0.219539	0.0265983	0.790779
WWARN_22927495	WWARN_22927495_mbour_fatick_bambey_2009	43	146	29.4521	22.2042	37.5546
WWARN_22927495	WWARN_22927495_mbour_fatick_bambey_2010	35	139	25.1799	18.2077	33.2403
WWARN_22927495	WWARN_22927495_tambacounda_velingara_and_saraya_2010	28	81	34.5679	24.3426	45.9585
WWARN_22927495	WWARN_22927495_tambacounda_velingara_saraya_2011	24	83	28.9157	19.4843	39.9053
WWARN_22966778	WWARN_22966778_micheweni_north_a_2010	76	117	64.9573	55.5909	73.5464
WWARN_23153201	WWARN_23153201_franceville_2009	45	46	97.8261	88.4728	99.945
WWARN_23220229	WWARN_23220229_kampala_wakiso_2007	149	150	99.3333	96.3417	99.9831
WWARN_23272998	WWARN_23272998_umkhanyakude_health_district_2012	4	16	25	7.2662	52.3771
WWARN_23382159	WWARN_23382159_linga_linga_2009	95	136	69.8529	61.3984	77.4202
WWARN_23382159	WWARN_23382159_linga_linga_furvela_2010	104	195	53.3333	46.0703	60.4935
WWARN_23506218	WWARN_23506218_fukayosi_2008	59	187	31.5508	24.9643	38.7334
WWARN_23506218	WWARN_23506218_fukayosi_2010	8	31	25.8065	11.8564	44.6134
WWARN_23506218	WWARN_23506218_fukayosi_2011	19	123	15.4472	9.56392	23.067
WWARN_23510231	WWARN_23510231_micheweni_north_a_2010	87	121	71.9008	63.0063	79.6917
WWARN_23510258	WWARN_23510258_dakar_2010	86	156	55.1282	46.9695	63.0884
WWARN_23537170	WWARN_23537170_miyobo_2005	127	184	69.0217	61.8003	75.6182
WWARN_23537170	WWARN_23537170_ngonamanga_2005	88	113	77.8761	69.0969	85.1418
WWARN_23617576	WWARN_23617576_mbour_bambey_fatick_2008	8	35	22.8571	10.421	40.1363
WWARN_23617576	WWARN_23617576_mbour_bambey_fatick_2009	13	35	37.1429	21.4732	55.0769
WWARN_23617576	WWARN_23617576_mbour_bambey_fatick_2010	2	5	40	5.2745	85.3367
WWARN_23634705	WWARN_23634705_littoral_oueme_2011	200	213	93.8967	89.7893	96.7106
WWARN_23675533	WWARN_23675533_kisumu_kisii_kericho_2008	63	87	72.4138	61.7882	81.4588
WWARN_23675533	WWARN_23675533_kisumu_kisii_kericho_2009	47	69	68.1159	55.7946	78.8252
WWARN_23675533	WWARN_23675533_kisumu_kisii_kericho_2010	54	124	43.5484	34.6691	52.743
WWARN_23675533	WWARN_23675533_kisumu_kisii_kericho_2011	17	53	32.0755	19.9187	46.3161
WWARN_23870667	WWARN_23870667_kassala_city_2012	47	63	74.6032	62.0597	84.733
WWARN_23893800	WWARN_23893800_fana_2005	11	16	68.75	41.3379	88.983
WWARN_24028570	WWARN_24028570_burkina_faso_2012	0	1	0	0	97.5
WWARN_24028570	WWARN_24028570_ghana_2012	1	2	50	1.25791	98.7421
WWARN_24028570	WWARN_24028570_kenya_2012	1	1	100	2.5	100
WWARN_24028570	WWARN_24028570_nigeria_2012	2	2	100	15.8114	100
WWARN_24028570	WWARN_24028570_south_sudan_2012	1	1	100	2.5	100
WWARN_24060234	WWARN_24060234_democratic_republic_of_the_congo_2010	1	12	8.33333	0.210759	38.4796
WWARN_24092656	WWARN_24092656_yaounde_douala_ebolowa_kyeossi_bertoua_2010	65	180	36.1111	29.0986	43.5893
WWARN_24100489	WWARN_24100489_allada_sekou_2007	191	195	97.9487	94.8314	99.4383
WWARN_24172030	WWARN_24172030_bekwai_begoro_hohoe_sunyani_tarkwa_navrongo_wa_yendi_cape_coast_2003	227	324	70.0617	64.753	74.9993
WWARN_24172030	WWARN_24172030_bekwai_begoro_hohoe_sunyani_tarkwa_navrongo_wa_yendi_cape_coast_2005	197	232	84.9138	79.6483	89.2615
WWARN_24172030	WWARN_24172030_bekwai_begoro_hohoe_sunyani_tarkwa_navrongo_wa_yendi_cape_coast_2007	269	402	66.9154	62.0797	71.4999
WWARN_24172030	WWARN_24172030_bekwai_begoro_hohoe_sunyani_tarkwa_navrongo_wa_yendi_cape_coast_2010	63	105	60	49.9816	69.4393
WWARN_24225351	WWARN_24225351_parakou_2012	56	193	29.0155	22.7217	35.9667
WWARN_24225406	WWARN_24225406_coastal_region_kibiti_rufiji_2010	9	139	6.47482	3.00319	11.9353
WWARN_24225406	WWARN_24225406_kagera_muleba_district_2010	15	97	15.4639	8.92133	24.2197
WWARN_24225406	WWARN_24225406_mbeya_kyela_and_rungwe_districts_2010	11	147	7.48299	3.79455	12.9946
WWARN_24225406	WWARN_24225406_mtwara_tandahimba_and_mtwara_urban_2010	5	71	7.04225	2.32603	15.6742
WWARN_24225406	WWARN_24225406_mwanza_misungwi_district_2010	21	171	12.2807	7.76516	18.158
WWARN_24225406	WWARN_24225406_tanga_bondo_village_2010	8	116	6.89655	3.02428	13.1371
WWARN_24314037	WWARN_24314037_thies_2008	0	0
WWARN_24354640	WWARN_24354640_macha_2006	113	128	88.2812	81.4091	93.2906
WWARN_24359280	WWARN_24359280_kinshasa_2010	145	198	73.2323	66.4936	79.2611
WWARN_24446524	WWARN_24446524_tororo_2010	454	454	100	99.1908	100
WWARN_24581308	WWARN_24581308_angola_2012	0	1	0	0	97.5
WWARN_24610872	WWARN_24610872_tororo_2007	98	100	98	92.9616	99.7569
WWARN_24629020	WWARN_24629020_tororo_2007	206	223	92.3767	88.0748	95.4966
WWARN_24657918	WWARN_24657918_guinea_bissau_2001	16	50	32	19.5204	46.6994
WWARN_24657918	WWARN_24657918_liberia_1978	0	50	0	0	7.11217
WWARN_24657918	WWARN_24657918_tanzania_2008	17	50	34	21.2055	48.7652
WWARN_24674605	WWARN_24674605_shalla_district_2012	99	99	100	96.3424	100
WWARN_24723474	WWARN_24723474_blantyre_lilongwe_mwanza_chiradzulu_phalombe_nkhotakota_rumphi_karonga_2009	1	685	0.145985	0.00369596	0.81067
WWARN_24727053	WWARN_24727053_accra_2010	15	30	50	31.297	68.703
WWARN_24727053	WWARN_24727053_ashanti_2010	28	53	52.8302	38.6355	66.6975
WWARN_24727053	WWARN_24727053_brong_ahafo_2010	36	56	64.2857	50.3593	76.6445
WWARN_24727053	WWARN_24727053_central_ghana_2010	24	40	60	43.3267	75.135
WWARN_24727053	WWARN_24727053_volta_2010	19	32	59.375	40.6449	76.3016
WWARN_24727053	WWARN_24727053_western_ghana_2010	21	34	61.7647	43.564	77.8335
WWARN_24732459	WWARN_24732459_multiple_2007	92	166	55.4217	47.5204	63.1259
WWARN_24733476	WWARN_24733476_satiri_balla_kadomba_2009	179	261	68.5824	62.5713	74.1655
WWARN_24752268	WWARN_24752268_kisumu_kisii_kericho_2010	57	88	64.7727	53.8592	74.661
WWARN_24799371	WWARN_24799371_tororo_2003	80	80	100	95.4936	100
WWARN_24799371	WWARN_24799371_tororo_2005	201	201	100	98.1815	100
WWARN_24799371	WWARN_24799371_tororo_2007	38	38	100	90.7487	100
WWARN_24799371	WWARN_24799371_tororo_2008	147	147	100	97.5218	100
WWARN_24799371	WWARN_24799371_tororo_2009	89	93	95.6989	89.3524	98.8158
WWARN_24799371	WWARN_24799371_tororo_2010	108	108	100	96.642	100
WWARN_24799371	WWARN_24799371_tororo_2011	111	111	100	96.7313	100
WWARN_24799371	WWARN_24799371_tororo_2012	64	77	83.1169	72.8613	90.6925
WWARN_24964730	WWARN_24964730_omo_nada_bala_wajo_arba_minch_harar_2009	31	195	15.8974	11.0644	21.7998
WWARN_24994911	WWARN_24994911_mbita_2011	224	278	80.5755	75.4283	85.0578
WWARN_25007802	WWARN_25007802_coastal_kibiti_2010	0	0
WWARN_25007802	WWARN_25007802_kagera_2010	0	0
WWARN_25007802	WWARN_25007802_mbeya_2010	0	0
WWARN_25007802	WWARN_25007802_mtwara_2010	0	0
WWARN_25007802	WWARN_25007802_mwanza_2010	0	0
WWARN_25007802	WWARN_25007802_tanga_2010	0	0
WWARN_25075834	WWARN_25075834_Ilorin_2011	0	0
WWARN_25075834	WWARN_25075834_Ilorin_2012	0	0
WWARN_25075834	WWARN_25075834_Kinshasa_2013	0	0
WWARN_25075834	WWARN_25075834_Pingilikani_2011	0	0
WWARN_25098280	WWARN_25098280_maputo_2003	0	0
WWARN_25098280	WWARN_25098280_maputo_2010	0	0
WWARN_25144768	WWARN_25144768_Apac_2012	0	0
WWARN_25183026	WWARN_25183026_karamoja_2007	0	0
WWARN_25183026	WWARN_25183026_makindye_2007	0	0
WWARN_25199781	WWARN_25199781_dakar_2009	0	0
WWARN_25348538	WWARN_25348538_accra_2013	13	17	76.4706	50.1007	93.1892
WWARN_25367300	WWARN_25367300_Cape_Coast_2007	0	0
WWARN_25367300	WWARN_25367300_Faladje_2007	0	0
WWARN_25367300	WWARN_25367300_Kinshasa_2007	0	0
WWARN_25367300	WWARN_25367300_Koumassi_2007	0	0
WWARN_25367300	WWARN_25367300_Libreville_2007	0	0
WWARN_25367300	WWARN_25367300_Tanga_2007	0	0
WWARN_25395861	WWARN_25395861_kisumu_2008	147	155	94.8387	90.0837	97.7457
WWARN_25403659	WWARN_25403659_burkina_faso_2005	188	267	70.412	64.5441	75.8201
WWARN_25421474	WWARN_25421474_bissau_2003	75	318	23.5849	19.027	28.6424
WWARN_25421474	WWARN_25421474_bissau_2004	37	151	24.5033	17.8768	32.1579
WWARN_25421474	WWARN_25421474_bissau_2005	39	169	23.0769	16.9539	30.169
WWARN_25421474	WWARN_25421474_bissau_2006	20	88	22.7273	14.4692	32.8948
WWARN_25421474	WWARN_25421474_bissau_2007	10	40	25	12.6915	41.1962
WWARN_25421474	WWARN_25421474_bissau_2008	42	134	31.3433	23.6112	39.9213
WWARN_25421474	WWARN_25421474_bissau_2010	141	296	47.6351	41.8253	53.4928
WWARN_25421474	WWARN_25421474_bissau_2011	195	345	56.5217	51.1087	61.8218
WWARN_25421474	WWARN_25421474_bissau_2012	41	121	33.8843	25.5309	43.0474
WWARN_25425434	WWARN_25425434_burkina_faso_2006	7	26	26.9231	11.5732	47.7875
WWARN_25425434	WWARN_25425434_ghana_2004	16	27	59.2593	38.7984	77.6103
WWARN_25425434	WWARN_25425434_ghana_2006	28	80	35	24.6672	46.4797
WWARN_25425434	WWARN_25425434_kampala_jinja_2004	49	50	98	89.353	99.9494
WWARN_25425434	WWARN_25425434_kenya_2004	10	12	83.3333	51.5862	97.9137
WWARN_25425434	WWARN_25425434_kenya_2006	5	6	83.3333	35.8765	99.5789
WWARN_25425434	WWARN_25425434_mali_2004	18	26	69.2308	48.2104	85.674
WWARN_25425434	WWARN_25425434_mali_2006	24	29	82.7586	64.2252	94.1544
WWARN_25425434	WWARN_25425434_senegal_2006	3	6	50	11.8117	88.1883
WWARN_25425434	WWARN_25425434_zambia_2004	31	116	26.7241	18.9349	35.739
WWARN_25425434	WWARN_25425434_zambia_2006	16	77	20.7792	12.3691	31.5392
WWARN_25695257	WWARN_25695257_Kibuogi_2012	0	0
WWARN_25695257	WWARN_25695257_Mfangano_2012	0	0
WWARN_25695257	WWARN_25695257_Ngodhe_2012	0	0
WWARN_25695257	WWARN_25695257_Takawiri_2012	0	0
WWARN_25695257	WWARN_25695257_Ungoye_2012	0	0
WWARN_25695257	WWARN_25695257_Ungoye_2013	0	0
WWARN_25706423	WWARN_25706423_abobo_2006	18	32	56.25	37.6626	73.6362
WWARN_25789669	WWARN_25789669_Luanda_2003	0	0
WWARN_25789669	WWARN_25789669_Luanda_2010	0	0
WWARN_25889220	WWARN_25889220_asembo_2007	57	61	93.4426	84.0531	98.1846
WWARN_25889220	WWARN_25889220_gem_2007	79	97	81.4433	72.2673	88.6152
WWARN_25889220	WWARN_25889220_karemo_2007	72	95	75.7895	65.9194	83.9919
WWARN_25889865	WWARN_25889865_balombo_2010	0	0
WWARN_25890383	WWARN_25890383_muheza_2003	32	32	100	89.1119	100
WWARN_25890383	WWARN_25890383_muheza_2004	113	117	96.5812	91.4776	99.0608
WWARN_25890383	WWARN_25890383_muheza_2005	70	76	92.1053	83.6044	97.0476
WWARN_25890383	WWARN_25890383_muheza_2006	9	9	100	66.3733	100
WWARN_25917493	WWARN_25917493_micheweni_north_a_2005	119	119	100	96.9477	100
WWARN_25917493	WWARN_25917493_micheweni_north_a_2009	38	44	86.3636	72.6493	94.8269
WWARN_25917493	WWARN_25917493_micheweni_north_a_2011	38	41	92.6829	80.0754	98.4649
WWARN_25917493	WWARN_25917493_micheweni_north_a_2013	22	34	64.7059	46.4886	80.2541
WWARN_25918149	WWARN_25918149_bobo_dioulasso_2_2009	24	39	61.5385	44.6191	76.6361
WWARN_25918205	WWARN_25918205_Bougoula_Hameau_2005	0	0
WWARN_25918205	WWARN_25918205_Bougoula_Hameau_2011	0	0
WWARN_25918205	WWARN_25918205_Mopti_Bandiagara_2002	0	0
WWARN_25928117	WWARN_25928117_lagos_2007	114	119	95.7983	90.4669	98.6219
WWARN_25986047	WWARN_25986047_Jimma_2013	0	0
WWARN_26033725	WWARN_26033725_Kampala_2014	0	0
WWARN_26079933	WWARN_26079933_Jinja_2013	0	0
WWARN_26152336	WWARN_26152336_mkuzi_2012	3	20	15	3.20709	37.8927
WWARN_26152336	WWARN_26152336_mwanza_2012	0	20	0	0	16.8433
WWARN_26268852	WWARN_26268852_Ashanti_2012	0	0
WWARN_26268852	WWARN_26268852_Ashanti_2014	0	0
WWARN_26296743	WWARN_26296743_msambweni_2013	41	99	41.4141	31.6004	51.7556
WWARN_26392510	WWARN_26392510_Siaya_and_Bondo_District_Hospitals_2013	0	0
WWARN_26392510	WWARN_26392510_siaya_and_bondo_district_hospitals_2010	0	0
WWARN_26416865	WWARN_26416865_Anjouan_2014	0	0
WWARN_26416865	WWARN_26416865_Grande_Comore_Comores_2014	0	0
WWARN_26416865	WWARN_26416865_Mayotte_2014	0	0
WWARN_26416865	WWARN_26416865_Moheli_2014	0	0
WWARN_26503652	WWARN_26503652_Dakar_2014	0	0
WWARN_26516402	WWARN_26516402_nanoro_2010	211	675	31.2593	27.7767	34.9067
WWARN_26597254	WWARN_26597254_apac_2013	485	599	80.9683	77.5914	84.0363
WWARN_26597254	WWARN_26597254_apac_mubende_kanungu_2013	469	599	78.2972	74.777	81.5355
WWARN_26667053	WWARN_26667053_Mitsamiouli_2007	0	0
WWARN_26667053	WWARN_26667053_Mitsamiouli_2014	0	0
WWARN_26667053	WWARN_26667053_Mitsoudje_2007	0	0
WWARN_26667053	WWARN_26667053_Mitsoudje_2014	0	0
WWARN_26667053	WWARN_26667053_Moroni_2007	0	0
WWARN_26667053	WWARN_26667053_Moroni_2014	0	0
WWARN_26670642	WWARN_26670642_Luanda_2011	0	0
WWARN_26670642	WWARN_26670642_Luanda_2012	0	0
WWARN_26670642	WWARN_26670642_Luanda_2013	0	0
WWARN_26670642	WWARN_26670642_luanda_2011	0	0
WWARN_26670642	WWARN_26670642_luanda_2012	0	0
WWARN_26670642	WWARN_26670642_luanda_2013	0	0
WWARN_26801909	WWARN_26801909_Mbita_2009	0	0
WWARN_26808627	WWARN_26808627_lagos_2011	41	54	75.9259	62.3595	86.5137
WWARN_26875763	WWARN_26875763_Agordat_2013	0	0
WWARN_26875763	WWARN_26875763_Barentu_2013	0	0
WWARN_26875763	WWARN_26875763_Barentu_2014	0	0
WWARN_26875763	WWARN_26875763_Medefera_2014	0	0
WWARN_26875763	WWARN_26875763_agordat_barentu_medefera_2013	152	180	84.4444	78.3086	89.4077
WWARN_27001814	WWARN_27001814_Kisii_1998	0	0
WWARN_27001814	WWARN_27001814_Pointe_Noire_2006	0	0
WWARN_27001814	WWARN_27001814_Rufiji_2003	0	0
WWARN_27001814	WWARN_27001814_Winneba_2004	0	0
WWARN_27026134	WWARN_27026134_central_region_2013	154	214	71.9626	65.4337	77.8718
WWARN_27031231	WWARN_27031231_nanoro_2010	120	571	21.0158	17.7436	24.591
WWARN_27031449	WWARN_27031449_maiduguri_2010	3	56	5.35714	1.1187	14.8674
WWARN_27054064	WWARN_27054064_Bioko_Island_2014	0	0
WWARN_27160572	WWARN_27160572_abuja_2012	33	74	44.5946	33.0247	56.6106
WWARN_27160572	WWARN_27160572_accra_2012	4	23	17.3913	4.95076	38.7812
WWARN_27160572	WWARN_27160572_adis_ababa_2012	2	2	100	15.8114	100
WWARN_27160572	WWARN_27160572_bamako_2012	2	4	50	6.7586	93.2414
WWARN_27160572	WWARN_27160572_bangui_2012	0	1	0	0	97.5
WWARN_27160572	WWARN_27160572_conakry_2012	12	33	36.3636	20.4003	54.8755
WWARN_27160572	WWARN_27160572_d_djamena_2012	2	7	28.5714	3.66926	70.9579
WWARN_27160572	WWARN_27160572_dodoma_2012	4	10	40	12.1552	73.7622
WWARN_27160572	WWARN_27160572_freetown_2012	16	25	64	42.5206	82.0283
WWARN_27160572	WWARN_27160572_harare_2012	0	1	0	0	97.5
WWARN_27160572	WWARN_27160572_kampala_2012	3	6	50	11.8117	88.1883
WWARN_27160572	WWARN_27160572_khartoum_2012	3	9	33.3333	7.48546	70.0705
WWARN_27160572	WWARN_27160572_kinshasa_2012	12	23	52.1739	30.5878	73.1804
WWARN_27160572	WWARN_27160572_libreville_2012	5	6	83.3333	35.8765	99.5789
WWARN_27160572	WWARN_27160572_lome_2012	1	5	20	0.505076	71.6418
WWARN_27160572	WWARN_27160572_luanda_2012	32	101	31.6832	22.7813	41.692
WWARN_27160572	WWARN_27160572_lusaka_2012	1	20	5	0.126509	24.8733
WWARN_27160572	WWARN_27160572_malabo_2012	17	75	22.6667	13.7936	33.7922
WWARN_27160572	WWARN_27160572_maputo_2012	1	10	10	0.252858	44.5016
WWARN_27160572	WWARN_27160572_monrovia_2012	22	23	95.6522	78.0513	99.89
WWARN_27160572	WWARN_27160572_nairobi_2012	0	3	0	0	70.7598
WWARN_27160572	WWARN_27160572_porto_novo_2012	4	5	80	28.3582	99.4949
WWARN_27160572	WWARN_27160572_quagadougou_2012	0	1	0	0	97.5
WWARN_27160572	WWARN_27160572_tripoli_2012	2	2	100	15.8114	100
WWARN_27160572	WWARN_27160572_yamoussoukro_2012	3	10	30	6.67395	65.2453
WWARN_27160572	WWARN_27160572_yaounde_2012	9	23	39.1304	19.7076	61.4581
WWARN_27332904	WWARN_27332904_Accra_2013	0	0
WWARN_27332904	WWARN_27332904_Accra_2014	0	0
WWARN_27332904	WWARN_27332904_Addis_Ababa_2012	0	0
WWARN_27332904	WWARN_27332904_Ahero_2014	0	0
WWARN_27332904	WWARN_27332904_Antananarivo_2013	0	0
WWARN_27332904	WWARN_27332904_Bamako_2014	0	0
WWARN_27332904	WWARN_27332904_Banjul_2014	0	0
WWARN_27332904	WWARN_27332904_Bissau_2013	0	0
WWARN_27332904	WWARN_27332904_Brazzaville_2013	0	0
WWARN_27332904	WWARN_27332904_Brazzaville_2014	0	0
WWARN_27332904	WWARN_27332904_Bujumbura_2013	0	0
WWARN_27332904	WWARN_27332904_Cape_Town_2014	0	0
WWARN_27332904	WWARN_27332904_Conakry_2014	0	0
WWARN_27332904	WWARN_27332904_D_Djamena_2014	0	0
WWARN_27332904	WWARN_27332904_Dakar_2012	0	0
WWARN_27332904	WWARN_27332904_Dakar_2013	0	0
WWARN_27332904	WWARN_27332904_Dakar_2014	0	0
WWARN_27332904	WWARN_27332904_Dar_es_Salaam_2014	0	0
WWARN_27332904	WWARN_27332904_Freetown_2013	0	0
WWARN_27332904	WWARN_27332904_Freetown_2014	0	0
WWARN_27332904	WWARN_27332904_Harare_2014	0	0
WWARN_27332904	WWARN_27332904_Janale_2013	0	0
WWARN_27332904	WWARN_27332904_Jowhar_2013	0	0
WWARN_27332904	WWARN_27332904_Juba_2014	0	0
WWARN_27332904	WWARN_27332904_Khartoum_2013	0	0
WWARN_27332904	WWARN_27332904_Khartoum_2014	0	0
WWARN_27332904	WWARN_27332904_Kigali_2014	0	0
WWARN_27332904	WWARN_27332904_Kinshasa_2014	0	0
WWARN_27332904	WWARN_27332904_Libreville_2014	0	0
WWARN_27332904	WWARN_27332904_Lilongwe_2014	0	0
WWARN_27332904	WWARN_27332904_Lome_2014	0	0
WWARN_27332904	WWARN_27332904_Luanda_2012	0	0
WWARN_27332904	WWARN_27332904_Luanda_2014	0	0
WWARN_27332904	WWARN_27332904_Lubango_2011	0	0
WWARN_27332904	WWARN_27332904_Lusaka_2012	0	0
WWARN_27332904	WWARN_27332904_Lusaka_2014	0	0
WWARN_27332904	WWARN_27332904_Malabo_2013	0	0
WWARN_27332904	WWARN_27332904_Malabo_2014	0	0
WWARN_27332904	WWARN_27332904_Maputo_2014	0	0
WWARN_27332904	WWARN_27332904_Mbarara_2014	0	0
WWARN_27332904	WWARN_27332904_Monrovia_2014	0	0
WWARN_27332904	WWARN_27332904_Moroni_2014	0	0
WWARN_27332904	WWARN_27332904_Niamey_2013	0	0
WWARN_27332904	WWARN_27332904_Nouakchott_2013	0	0
WWARN_27332904	WWARN_27332904_Ouagadougou_2014	0	0
WWARN_27332904	WWARN_27332904_Porto_Novo_2014	0	0
WWARN_27332904	WWARN_27332904_Tambacound_2012	0	0
WWARN_27332904	WWARN_27332904_Yamoussoukro_2014	0	0
WWARN_27332904	WWARN_27332904_Yaounde_2014	0	0
WWARN_27334876	WWARN_27334876_Lome_2013	0	0
WWARN_27334876	WWARN_27334876_Niamtougou_2013	0	0
WWARN_27334876	WWARN_27334876_Sokode_2013	0	0
WWARN_27387549	WWARN_27387549_dakar_2013	36	102	35.2941	26.0865	45.3802
WWARN_27401569	WWARN_27401569_tororo_2011	626	635	98.5827	97.3266	99.3499
WWARN_27443837	WWARN_27443837_Djougou_2014	0	0
WWARN_27527604	WWARN_27527604_mitsoudje_mitasoumiouli_2006	83	115	72.1739	63.0454	80.1255
WWARN_27527604	WWARN_27527604_mitsoudje_mitasoumiouli_2013	17	87	19.5402	11.8149	29.432
WWARN_27538948	WWARN_27538948_fougamou_2013	26	36	72.2222	54.8139	85.7998
WWARN_27538948	WWARN_27538948_franceville_2013	36	51	70.5882	56.1711	82.512
WWARN_27538948	WWARN_27538948_koula_moutou_2013	95	115	82.6087	74.4264	89.0412
WWARN_27538948	WWARN_27538948_lastourville_2013	167	200	83.5	77.6157	88.3617
WWARN_27543172	WWARN_27543172_Lira_Gulu_2013	0	0
WWARN_27549635	WWARN_27549635_Dakar_2014	0	0
WWARN_27549635	WWARN_27549635_Thies_2011	0	0
WWARN_27549635	WWARN_27549635_Thies_2012	0	0
WWARN_27549635	WWARN_27549635_Thies_2013	0	0
WWARN_27562216	WWARN_27562216_thies_2_2012	13	60	21.6667	12.0716	34.1956
WWARN_27562216	WWARN_27562216_thies_2_2013	10	50	20	10.0302	33.7183
WWARN_27565897	WWARN_27565897_bagamoyo_district_2014	5	102	4.90196	1.61058	11.0696
WWARN_27596849	WWARN_27596849_nimba_county_2008	275	294	93.5374	90.0916	96.0646
WWARN_27646822	WWARN_27646822_djibouti_2013	1	1	100	2.5	100
WWARN_27647575	WWARN_27647575_mubuga_2015	0	0
WWARN_27647575	WWARN_27647575_ruhuha_2015	0	0
WWARN_27662368	WWARN_27662368_koutiala_2012	130	191	68.0628	60.9458	74.6087
WWARN_27662368	WWARN_27662368_koutiala_2014	94	132	71.2121	62.6908	78.7555
WWARN_27795385	WWARN_27795385_Miyobo_2005	0	0
WWARN_27795385	WWARN_27795385_Miyobo_2013	0	0
WWARN_27795385	WWARN_27795385_Ngonamanga_2005	0	0
WWARN_27795385	WWARN_27795385_Ngonamanga_2013	0	0
WWARN_27795385	WWARN_27795385_miyobo_2013	67	108	62.037	52.1934	71.2029
WWARN_27795385	WWARN_27795385_ngonamanga_2013	15	43	34.8837	21.0078	50.9266
WWARN_27887614	WWARN_27887614_Yaounde_2015	0	0
WWARN_27899115	WWARN_27899115_chikwawa_zomba_2010	0	220	0	0	1.66278
WWARN_27919256	WWARN_27919256_nchelenge_2010	0	302	0	0	1.21405
WWARN_28004634	WWARN_28004634_Bobo_Dioulasso_2012	0	0
WWARN_28004634	WWARN_28004634_bobo_dioulasso_2_2012	58	236	24.5763	19.2223	30.581
WWARN_28039354	WWARN_28039354_Kihihi_2012	0	0
WWARN_28039354	WWARN_28039354_Kihihi_2013	0	0
WWARN_28039354	WWARN_28039354_Kihihi_2015	0	0
WWARN_28039354	WWARN_28039354_Nagongera_2012	0	0
WWARN_28039354	WWARN_28039354_Nagongera_2013	0	0
WWARN_28039354	WWARN_28039354_Nagongera_2015	0	0
WWARN_28039354	WWARN_28039354_Walukuba_2012	0	0
WWARN_28039354	WWARN_28039354_Walukuba_2013	0	0
WWARN_28039354	WWARN_28039354_Walukuba_2015	0	0
WWARN_28039354	WWARN_28039354_jinja_2012	67	70	95.7143	87.9821	99.1073
WWARN_28039354	WWARN_28039354_jinja_2013	48	50	96	86.2862	99.5119
WWARN_28039354	WWARN_28039354_jinja_2015	30	35	85.7143	69.7429	95.1939
WWARN_28039354	WWARN_28039354_kanungu_2012	83	86	96.5116	90.1424	99.2748
WWARN_28039354	WWARN_28039354_kanungu_2013	56	66	84.8485	73.8959	92.4875
WWARN_28039354	WWARN_28039354_kanungu_2015	82	117	70.0855	60.9252	78.1995
WWARN_28039354	WWARN_28039354_tororo_2012	333	342	97.3684	95.0634	98.7898
WWARN_28039354	WWARN_28039354_tororo_2013	339	378	89.6825	86.1662	92.5599
WWARN_28039354	WWARN_28039354_tororo_2015	200	285	70.1754	64.498	75.4277
WWARN_28068997	WWARN_28068997_Gulu_2014	0	0
WWARN_28068997	WWARN_28068997_gulu_2014	46	144	31.9444	24.4276	40.222
WWARN_28086777	WWARN_28086777_bata_2013	74	244	30.3279	24.6261	36.515
WWARN_28148267	WWARN_28148267_bamako_2014	130	170	76.4706	69.3675	82.6269
WWARN_28288632	WWARN_28288632_bondi_baytonwee_bonah_kinon_1978	0	39	0	0	9.02511
WWARN_28381273	WWARN_28381273_ayoun_el_atrous_2010	44	56	78.5714	65.5605	88.4078
WWARN_28381273	WWARN_28381273_kobenni_2010	95	137	69.3431	60.8977	76.9306
WWARN_28381273	WWARN_28381273_tintane_2010	54	87	62.069	51.0299	72.2615
WWARN_28420403	WWARN_28420403_Brazzaville_2010	0	0
WWARN_28420403	WWARN_28420403_Brazzaville_2015	0	0
WWARN_28420403	WWARN_28420403_brazzaville_2010	0	0
WWARN_28420403	WWARN_28420403_brazzaville_2015	0	0
WWARN_28465550	WWARN_28465550_manhica_2015	5	108	4.62963	1.52009	10.4738
WWARN_28535801	WWARN_28535801_Kisumu_2012	0	0
WWARN_28535801	WWARN_28535801_Kumasi_2012	0	0
WWARN_28535801	WWARN_28535801_Lambarene_2012	0	0
WWARN_28546554	WWARN_28546554_bissau_2014	166	317	52.3659	46.7103	57.977
WWARN_28615016	WWARN_28615016_pikine_2014	31	54	57.4074	43.2083	70.7653
WWARN_28719312	WWARN_28719312_Abidjan_2006	0	0
WWARN_28719312	WWARN_28719312_Abidjan_2013	0	0
WWARN_28719312	WWARN_28719312_Yaounde_2003	0	0
WWARN_28719312	WWARN_28719312_Yaounde_2006	0	0
WWARN_28746333	WWARN_28746333_bure_2014	28	34	82.3529	65.4685	93.2359
WWARN_28746333	WWARN_28746333_mankush_2014	9	30	30	14.7345	49.3959
WWARN_28746333	WWARN_28746333_metahara_2014	25	44	56.8182	41.0337	71.6506
WWARN_28747223	WWARN_28747223_angola_2011	20	42	47.619	32.0041	63.5822
WWARN_28747223	WWARN_28747223_brazzaville_2011	16	20	80	56.3386	94.2666
WWARN_28747223	WWARN_28747223_cameroon_2011	4	11	36.3636	10.9263	69.2095
WWARN_28747223	WWARN_28747223_chad_2011	1	3	33.3333	0.840376	90.5701
WWARN_28747223	WWARN_28747223_cote_d_ivoire_2011	2	4	50	6.7586	93.2414
WWARN_28747223	WWARN_28747223_equatorial_guinea_2011	15	47	31.9149	19.0861	47.1181
WWARN_28747223	WWARN_28747223_gabon_2011	9	11	81.8182	48.2244	97.7169
WWARN_28747223	WWARN_28747223_ghana_2011	3	20	15	3.20709	37.8927
WWARN_28747223	WWARN_28747223_guinea_2011	4	7	57.1429	18.4052	90.1012
WWARN_28747223	WWARN_28747223_khartoum_2011	2	9	22.2222	2.8145	60.0094
WWARN_28747223	WWARN_28747223_kinshasa_2011	5	11	45.4545	16.7488	76.6206
WWARN_28747223	WWARN_28747223_liberia_2011	13	14	92.8571	66.1316	99.8193
WWARN_28747223	WWARN_28747223_lilongwe_2011	0	2	0	0	84.1886
WWARN_28747223	WWARN_28747223_lira_gulu_2011	2	3	66.6667	9.42993	99.1596
WWARN_28747223	WWARN_28747223_madagascar_2011	0	4	0	0	60.2365
WWARN_28747223	WWARN_28747223_mozambique_2011	0	12	0	0	26.4648
WWARN_28747223	WWARN_28747223_nigeria_2011	15	32	46.875	29.094	65.2563
WWARN_28747223	WWARN_28747223_sierra_leone_2011	6	9	66.6667	29.9295	92.5145
WWARN_28747223	WWARN_28747223_south_africa_2011	1	5	20	0.505076	71.6418
WWARN_28747223	WWARN_28747223_south_sudan_2011	2	6	33.3333	4.32719	77.7222
WWARN_28747223	WWARN_28747223_tanzania_2011	0	6	0	0	45.9258
WWARN_28747223	WWARN_28747223_togo_2011	0	6	0	0	45.9258
WWARN_28747223	WWARN_28747223_zambia_2011	1	8	12.5	0.315972	52.651
WWARN_28797235	WWARN_28797235_Accra_2012	0	0
WWARN_28797235	WWARN_28797235_Accra_2013	0	0
WWARN_28797235	WWARN_28797235_Accra_2014	0	0
WWARN_28797235	WWARN_28797235_Accra_2015	0	0
WWARN_28797235	WWARN_28797235_Addis_Ababa_2014	0	0
WWARN_28797235	WWARN_28797235_Addis_Ababa_2015	0	0
WWARN_28797235	WWARN_28797235_Bamako_2013	0	0
WWARN_28797235	WWARN_28797235_Bamako_2014	0	0
WWARN_28797235	WWARN_28797235_Bangui_2012	0	0
WWARN_28797235	WWARN_28797235_Brazzaville_2012	0	0
WWARN_28797235	WWARN_28797235_Brazzaville_2013	0	0
WWARN_28797235	WWARN_28797235_Brazzaville_2014	0	0
WWARN_28797235	WWARN_28797235_Brazzaville_2015	0	0
WWARN_28797235	WWARN_28797235_Conakry_2012	0	0
WWARN_28797235	WWARN_28797235_Conakry_2013	0	0
WWARN_28797235	WWARN_28797235_Conakry_2014	0	0
WWARN_28797235	WWARN_28797235_Conakry_2015	0	0
WWARN_28797235	WWARN_28797235_D_Djamena_2013	0	0
WWARN_28797235	WWARN_28797235_D_Djamena_2014	0	0
WWARN_28797235	WWARN_28797235_D_Djamena_2015	0	0
WWARN_28797235	WWARN_28797235_Dodoma_2014	0	0
WWARN_28797235	WWARN_28797235_Dodoma_2015	0	0
WWARN_28797235	WWARN_28797235_Freetown_2012	0	0
WWARN_28797235	WWARN_28797235_Freetown_2013	0	0
WWARN_28797235	WWARN_28797235_Freetown_2014	0	0
WWARN_28797235	WWARN_28797235_Freetown_2015	0	0
WWARN_28797235	WWARN_28797235_Harare_2014	0	0
WWARN_28797235	WWARN_28797235_Kampala_2013	0	0
WWARN_28797235	WWARN_28797235_Kampala_2014	0	0
WWARN_28797235	WWARN_28797235_Kampala_2015	0	0
WWARN_28797235	WWARN_28797235_Khartoum_2012	0	0
WWARN_28797235	WWARN_28797235_Khartoum_2013	0	0
WWARN_28797235	WWARN_28797235_Khartoum_2014	0	0
WWARN_28797235	WWARN_28797235_Khartoum_2015	0	0
WWARN_28797235	WWARN_28797235_Kinshasa_2014	0	0
WWARN_28797235	WWARN_28797235_Kinshasa_2015	0	0
WWARN_28797235	WWARN_28797235_Lagos_2012	0	0
WWARN_28797235	WWARN_28797235_Lagos_2013	0	0
WWARN_28797235	WWARN_28797235_Lagos_2014	0	0
WWARN_28797235	WWARN_28797235_Lagos_2015	0	0
WWARN_28797235	WWARN_28797235_Libreville_2012	0	0
WWARN_28797235	WWARN_28797235_Libreville_2013	0	0
WWARN_28797235	WWARN_28797235_Libreville_2014	0	0
WWARN_28797235	WWARN_28797235_Lome_2014	0	0
WWARN_28797235	WWARN_28797235_Luanda_2012	0	0
WWARN_28797235	WWARN_28797235_Luanda_2013	0	0
WWARN_28797235	WWARN_28797235_Luanda_2014	0	0
WWARN_28797235	WWARN_28797235_Luanda_2015	0	0
WWARN_28797235	WWARN_28797235_Lusaka_2012	0	0
WWARN_28797235	WWARN_28797235_Lusaka_2013	0	0
WWARN_28797235	WWARN_28797235_Lusaka_2014	0	0
WWARN_28797235	WWARN_28797235_Lusaka_2015	0	0
WWARN_28797235	WWARN_28797235_Malabo_2012	0	0
WWARN_28797235	WWARN_28797235_Malabo_2013	0	0
WWARN_28797235	WWARN_28797235_Malabo_2014	0	0
WWARN_28797235	WWARN_28797235_Malabo_2015	0	0
WWARN_28797235	WWARN_28797235_Maputo_2012	0	0
WWARN_28797235	WWARN_28797235_Maputo_2013	0	0
WWARN_28797235	WWARN_28797235_Maputo_2014	0	0
WWARN_28797235	WWARN_28797235_Maputo_2015	0	0
WWARN_28797235	WWARN_28797235_Monrovia_2012	0	0
WWARN_28797235	WWARN_28797235_Monrovia_2013	0	0
WWARN_28797235	WWARN_28797235_Monrovia_2014	0	0
WWARN_28797235	WWARN_28797235_Monrovia_2015	0	0
WWARN_28797235	WWARN_28797235_Nairobi_2013	0	0
WWARN_28797235	WWARN_28797235_Nairobi_2014	0	0
WWARN_28797235	WWARN_28797235_Nairobi_2015	0	0
WWARN_28797235	WWARN_28797235_Ouagadougou_2015	0	0
WWARN_28797235	WWARN_28797235_Porto_Novo_2013	0	0
WWARN_28797235	WWARN_28797235_Porto_Novo_2014	0	0
WWARN_28797235	WWARN_28797235_Tripoli_2013	0	0
WWARN_28797235	WWARN_28797235_Yamoussoukro_2012	0	0
WWARN_28797235	WWARN_28797235_Yamoussoukro_2014	0	0
WWARN_28797235	WWARN_28797235_Yamoussoukro_2015	0	0
WWARN_28797235	WWARN_28797235_Yaounde_2013	0	0
WWARN_28797235	WWARN_28797235_Yaounde_2014	0	0
WWARN_28797235	WWARN_28797235_Yaounde_2015	0	0
WWARN_28797263	WWARN_28797263_bafoulabe_2014	51	57	89.4737	78.4836	96.0378
WWARN_28797263	WWARN_28797263_kita_2014	44	48	91.6667	80.0172	97.6827
WWARN_28829723	WWARN_28829723_bagamoyo_district_2006	23	47	48.9362	34.0757	63.9355
WWARN_28829723	WWARN_28829723_bagamoyo_district_2007	54	180	30	23.4085	37.2637
WWARN_28829723	WWARN_28829723_bagamoyo_district_2012	21	140	15	9.53146	22.0107
WWARN_28829723	WWARN_28829723_bagamoyo_district_2014	7	205	3.41463	1.38368	6.90862
WWARN_28923866	WWARN_28923866_Tororo_2016	0	0
WWARN_28923866	WWARN_28923866_tororo_2010	641	675	94.963	93.0321	96.4868
WWARN_28923866	WWARN_28923866_tororo_2016	7	29	24.1379	10.2984	43.54
WWARN_28968782	WWARN_28968782_tororo_2015	160	216	74.0741	67.6921	79.7824
WWARN_28971859	WWARN_28971859_Brikama_2012	0	0
WWARN_28971859	WWARN_28971859_Brikama_2013	0	0
WWARN_28971859	WWARN_28971859_Brikama_2014	0	0
WWARN_28971859	WWARN_28971859_Brikama_2015	0	0
WWARN_29110722	WWARN_29110722_mutengene_2013	116	233	49.7854	43.1894	56.3869
WWARN_29260689	WWARN_29260689_Chokwe_2015	0	0
WWARN_29260689	WWARN_29260689_Dondo_2015	0	0
WWARN_29260689	WWARN_29260689_Moatize_2015	0	0
WWARN_29260689	WWARN_29260689_Montepuez_2015	0	0
WWARN_29260689	WWARN_29260689_chokwe_2015	0	0
WWARN_29260689	WWARN_29260689_dondo_2015	0	0
WWARN_29260689	WWARN_29260689_moatize_2015	0	0
WWARN_29260689	WWARN_29260689_montepuez_2015	0	0
WWARN_29363453	WWARN_29363453_kakamega_2003	44	53	83.0189	70.1978	91.9291
WWARN_29363453	WWARN_29363453_kakamega_2005	95	106	89.6226	82.1903	94.7047
WWARN_29363453	WWARN_29363453_kakamega_2008	58	62	93.5484	84.2972	98.2143
WWARN_29363453	WWARN_29363453_kakamega_2015	6	48	12.5	4.72838	25.2461
WWARN_29363453	WWARN_29363453_kombewa_2003	29	33	87.8788	71.7984	96.5967
WWARN_29363453	WWARN_29363453_kombewa_2005	49	61	80.3279	68.1579	89.4006
WWARN_29363453	WWARN_29363453_kombewa_2008	128	177	72.3164	65.1039	78.765
WWARN_29363453	WWARN_29363453_kombewa_2015	2	75	2.66667	0.324593	9.30315
WWARN_29390014	WWARN_29390014_democratic_republic_of_the_congo_2012	0	0
WWARN_29390014	WWARN_29390014_mbarara_2012	0	0
WWARN_29436338	WWARN_29436338_Kolle_2010	0	0
WWARN_29436338	WWARN_29436338_Sotuba_2010	0	0
WWARN_29436339	WWARN_29436339_Accra_2014	0	0
WWARN_29436339	WWARN_29436339_Addis_Ababa_2014	0	0
WWARN_29436339	WWARN_29436339_Algiers_2014	0	0
WWARN_29436339	WWARN_29436339_Antananarivo_2014	0	0
WWARN_29436339	WWARN_29436339_Blantyre_2014	0	0
WWARN_29436339	WWARN_29436339_Brazzaville_2014	0	0
WWARN_29436339	WWARN_29436339_Conakry_2014	0	0
WWARN_29436339	WWARN_29436339_D_Djamena_2014	0	0
WWARN_29436339	WWARN_29436339_Dodoma_2014	0	0
WWARN_29436339	WWARN_29436339_Freetown_2014	0	0
WWARN_29436339	WWARN_29436339_Juba_2014	0	0
WWARN_29436339	WWARN_29436339_Kampala_2014	0	0
WWARN_29436339	WWARN_29436339_Kinshasa_2014	0	0
WWARN_29436339	WWARN_29436339_Lagos_2014	0	0
WWARN_29436339	WWARN_29436339_Libreville_2014	0	0
WWARN_29436339	WWARN_29436339_Lome_2014	0	0
WWARN_29436339	WWARN_29436339_Luanda_2014	0	0
WWARN_29436339	WWARN_29436339_Lusaka_2014	0	0
WWARN_29436339	WWARN_29436339_Malabo_2014	0	0
WWARN_29436339	WWARN_29436339_Maputo_2014	0	0
WWARN_29436339	WWARN_29436339_Nairobi_2014	0	0
WWARN_29436339	WWARN_29436339_Niamey_2014	0	0
WWARN_29436339	WWARN_29436339_Porto_Novo_2014	0	0
WWARN_29436339	WWARN_29436339_Yamoussoukro_2014	0	0
WWARN_29436339	WWARN_29436339_Yaounde_2014	0	0
WWARN_29436339	WWARN_29436339_abuja_2012	17	46	36.9565	23.2066	52.4515
WWARN_29436339	WWARN_29436339_accra_2012	1	22	4.54545	0.115015	22.8444
WWARN_29436339	WWARN_29436339_addis_ababa_2012	3	4	75	19.412	99.3691
WWARN_29436339	WWARN_29436339_algiers_2012	1	1	100	2.5	100
WWARN_29436339	WWARN_29436339_antananarivo_2012	0	2	0	0	84.1886
WWARN_29436339	WWARN_29436339_brazzaville_2012	8	16	50	24.651	75.349
WWARN_29436339	WWARN_29436339_conakry_2012	3	10	30	6.67395	65.2453
WWARN_29436339	WWARN_29436339_d_djamena_2012	1	2	50	1.25791	98.7421
WWARN_29436339	WWARN_29436339_dodoma_2012	0	3	0	0	70.7598
WWARN_29436339	WWARN_29436339_freetown_2012	1	3	33.3333	0.840376	90.5701
WWARN_29436339	WWARN_29436339_juba_2012	0	1	0	0	97.5
WWARN_29436339	WWARN_29436339_kampala_2012	0	4	0	0	60.2365
WWARN_29436339	WWARN_29436339_kinshasa_2012	3	18	16.6667	3.57851	41.4177
WWARN_29436339	WWARN_29436339_libreville_2012	3	7	42.8571	9.89883	81.5948
WWARN_29436339	WWARN_29436339_lilongwe_2012	0	7	0	0	40.9616
WWARN_29436339	WWARN_29436339_lome_2012	0	2	0	0	84.1886
WWARN_29436339	WWARN_29436339_luanda_2012	53	139	38.1295	30.0291	46.7472
WWARN_29436339	WWARN_29436339_malabo_2012	16	82	19.5122	11.5843	29.7436
WWARN_29436339	WWARN_29436339_maputo_2012	0	5	0	0	52.1824
WWARN_29436339	WWARN_29436339_nairobi_2012	0	2	0	0	84.1886
WWARN_29436339	WWARN_29436339_niamey_2012	0	2	0	0	84.1886
WWARN_29436339	WWARN_29436339_porto_novo_2012	3	4	75	19.412	99.3691
WWARN_29436339	WWARN_29436339_yamoussoukro_2012	1	8	12.5	0.315972	52.651
WWARN_29436339	WWARN_29436339_yaounde_2012	5	26	19.2308	6.55481	39.3506
WWARN_29486766	WWARN_29486766_gabi_2011	0	0
WWARN_29553316	WWARN_29553316_Gulu_2017	0	0
WWARN_29582728	WWARN_29582728_Kericho_2013	0	0
WWARN_29582728	WWARN_29582728_Kisii_2013	0	0
WWARN_29582728	WWARN_29582728_Kisumu_1996	0	0
WWARN_29582728	WWARN_29582728_Kisumu_2013	0	0
WWARN_29582728	WWARN_29582728_Kombewa_2013	0	0
WWARN_29582728	WWARN_29582728_Malindi_1996	0	0
WWARN_29582728	WWARN_29582728_Malindi_2013	0	0
WWARN_29582728	WWARN_29582728_Marigat_2013	0	0
WWARN_29582732	WWARN_29582732_bekwai_2011	0	0
WWARN_29813085	WWARN_29813085_Abuja_2010	0	0
WWARN_29813085	WWARN_29813085_Abuja_2011	0	0
WWARN_29813085	WWARN_29813085_Abuja_2012	0	0
WWARN_29813085	WWARN_29813085_Abuja_2013	0	0
WWARN_29813085	WWARN_29813085_Abuja_2014	0	0
WWARN_29813085	WWARN_29813085_Abuja_2015	0	0
WWARN_29813085	WWARN_29813085_Accra_2010	0	0
WWARN_29813085	WWARN_29813085_Accra_2011	0	0
WWARN_29813085	WWARN_29813085_Accra_2012	0	0
WWARN_29813085	WWARN_29813085_Accra_2013	0	0
WWARN_29813085	WWARN_29813085_Accra_2014	0	0
WWARN_29813085	WWARN_29813085_Accra_2016	0	0
WWARN_29813085	WWARN_29813085_Antananarivo_2016	0	0
WWARN_29813085	WWARN_29813085_Bamako_2015	0	0
WWARN_29813085	WWARN_29813085_Banjul_2011	0	0
WWARN_29813085	WWARN_29813085_Blantyre_2016	0	0
WWARN_29813085	WWARN_29813085_Cape_Town_2014	0	0
WWARN_29813085	WWARN_29813085_Dodoma_2013	0	0
WWARN_29813085	WWARN_29813085_Dodoma_2014	0	0
WWARN_29813085	WWARN_29813085_Dodoma_2015	0	0
WWARN_29813085	WWARN_29813085_Freetown_2013	0	0
WWARN_29813085	WWARN_29813085_Freetown_2014	0	0
WWARN_29813085	WWARN_29813085_Juba_2012	0	0
WWARN_29813085	WWARN_29813085_Juba_2013	0	0
WWARN_29813085	WWARN_29813085_Kampala_2010	0	0
WWARN_29813085	WWARN_29813085_Kampala_2014	0	0
WWARN_29813085	WWARN_29813085_Khartoum_2010	0	0
WWARN_29813085	WWARN_29813085_Khartoum_2011	0	0
WWARN_29813085	WWARN_29813085_Khartoum_2012	0	0
WWARN_29813085	WWARN_29813085_Khartoum_2014	0	0
WWARN_29813085	WWARN_29813085_Khartoum_2015	0	0
WWARN_29813085	WWARN_29813085_Khartoum_2016	0	0
WWARN_29813085	WWARN_29813085_Lusaka_2011	0	0
WWARN_29813085	WWARN_29813085_Lusaka_2012	0	0
WWARN_29813085	WWARN_29813085_Lusaka_2015	0	0
WWARN_29813085	WWARN_29813085_Nairobi_2011	0	0
WWARN_29813085	WWARN_29813085_Nairobi_2013	0	0
WWARN_29813085	WWARN_29813085_Nairobi_2014	0	0
WWARN_29813085	WWARN_29813085_Yamoussoukro_2013	0	0
WWARN_29813085	WWARN_29813085_Yaounde_2014	0	0
WWARN_29813085	WWARN_29813085_Yaounde_2015	0	0
WWARN_29854394	WWARN_29854394_mutengene_2003	223	230	96.9565	93.8301	98.7678
WWARN_29854394	WWARN_29854394_mutengene_2009	176	260	67.6923	61.6376	73.338
WWARN_29861750	WWARN_29861750_minna_2016	0	0
WWARN_30103683	WWARN_30103683_Lagos_2016	0	0
WWARN_30103683	WWARN_30103683_lagos_2016	42	65	64.6154	51.7691	76.0825
WWARN_30121345	WWARN_30121345_brazzaville_2010	0	0
WWARN_30121345	WWARN_30121345_brazzaville_2015	0	0
WWARN_30121345	WWARN_30121345_lopola_ouesso_thanry_2013	0	0
WWARN_30259821	WWARN_30259821_abuja_2012	0	0
WWARN_30259821	WWARN_30259821_accra_2012	0	0
WWARN_30259821	WWARN_30259821_adis_ababa_2012	0	0
WWARN_30259821	WWARN_30259821_bamako_2012	0	0
WWARN_30259821	WWARN_30259821_bangui_2012	0	0
WWARN_30259821	WWARN_30259821_brazzaville_2012	0	0
WWARN_30259821	WWARN_30259821_conakry_2012	0	0
WWARN_30259821	WWARN_30259821_d_djamena_2012	0	0
WWARN_30259821	WWARN_30259821_dakar_2012	0	0
WWARN_30259821	WWARN_30259821_dodoma_2012	0	0
WWARN_30259821	WWARN_30259821_freetown_2012	0	0
WWARN_30259821	WWARN_30259821_harare_2012	0	0
WWARN_30259821	WWARN_30259821_juba_2012	0	0
WWARN_30259821	WWARN_30259821_kampala_2012	0	0
WWARN_30259821	WWARN_30259821_khartoum_2012	0	0
WWARN_30259821	WWARN_30259821_kinshasa_2012	0	0
WWARN_30259821	WWARN_30259821_libreville_2012	0	0
WWARN_30259821	WWARN_30259821_lome_2012	0	0
WWARN_30259821	WWARN_30259821_luanda_2012	0	0
WWARN_30259821	WWARN_30259821_lusaka_2012	0	0
WWARN_30259821	WWARN_30259821_malabo_2012	0	0
WWARN_30259821	WWARN_30259821_maputo_2012	0	0
WWARN_30259821	WWARN_30259821_monrovia_2012	0	0
WWARN_30259821	WWARN_30259821_nairobi_2012	0	0
WWARN_30259821	WWARN_30259821_ouagadougou_2012	0	0
WWARN_30259821	WWARN_30259821_porto_novo_2012	0	0
WWARN_30259821	WWARN_30259821_tripoli_2012	0	0
WWARN_30259821	WWARN_30259821_yamoussoukro_2012	0	0
WWARN_30259821	WWARN_30259821_yaounde_2012	0	0
WWARN_30333022	WWARN_30333022_NA_2011	0	0
WWARN_30350774	WWARN_30350774_ngamiland_2012	10	167	5.98802	2.90853	10.7363
WWARN_30376843	WWARN_30376843_kericho_2012	0	0
WWARN_30376843	WWARN_30376843_kisii_2012	0	0
WWARN_30376843	WWARN_30376843_kisumu_2012	0	0
WWARN_30376843	WWARN_30376843_malindi_2012	0	0
WWARN_30402465	WWARN_30402465_Edo_2016	0	0
WWARN_30402465	WWARN_30402465_Lagos_2016	0	0
WWARN_30404640	WWARN_30404640_anonkoua_koute_2015	0	17	0	0	19.5064
WWARN_30404640	WWARN_30404640_ayame_2015	5	18	27.7778	9.69492	53.4802
WWARN_30404640	WWARN_30404640_port_bouet_2015	5	15	33.3333	11.8241	61.6196
WWARN_30418593	WWARN_30418593_arua_gulu_mbale_2015	31	226	13.7168	9.51388	18.9016
WWARN_30559133	WWARN_30559133_Agago_2017	0	0
WWARN_30559133	WWARN_30559133_Amolatar_2017	0	0
WWARN_30559133	WWARN_30559133_Arua_2017	0	0
WWARN_30559133	WWARN_30559133_Jinja_2017	0	0
WWARN_30559133	WWARN_30559133_Kanungu_2017	0	0
WWARN_30559133	WWARN_30559133_Kole_2017	0	0
WWARN_30559133	WWARN_30559133_Lamwo_2017	0	0
WWARN_30559133	WWARN_30559133_Mubende_2017	0	0
WWARN_30559133	WWARN_30559133_Tororo_2017	0	0
WWARN_30865632	WWARN_30865632_kedougou_region_2011	0	0
WWARN_30898164	WWARN_30898164_kibaha_district_2016	0	0
WWARN_30898164	WWARN_30898164_mkuzi_2016	0	0
WWARN_30898164	WWARN_30898164_mlimba_2016	0	0
WWARN_30898164	WWARN_30898164_ujiji_2016	0	0
WWARN_31108084	WWARN_31108084_senegal_2013	0	0
WWARN_31132213	WWARN_31132213_Ajeromi_Ifelodu_2013	0	0
WWARN_31132213	WWARN_31132213_Amuwo_Odofin_2013	0	0
WWARN_31132213	WWARN_31132213_Epe_2013	0	0
WWARN_31132213	WWARN_31132213_Ibeju_Lekki_2013	0	0
WWARN_31132213	WWARN_31132213_Ikorodu_2013	0	0
WWARN_31132213	WWARN_31132213_Kosofe_2013	0	0
WWARN_31132213	WWARN_31132213_Shomolu_2013	0	0
WWARN_31315304	WWARN_31315304_ada_2017	1	27	3.7037	0.0937257	18.9706
WWARN_31315304	WWARN_31315304_dodowa_2017	1	17	5.88235	0.148817	28.6889
WWARN_31315304	WWARN_31315304_duase_2017	1	46	2.17391	0.0550236	11.5272
WWARN_31315304	WWARN_31315304_kumbungu_district_2017	1	39	2.5641	0.0648964	13.4764
WWARN_31315304	WWARN_31315304_pagaza_2017	0	36	0	0	9.73938
WWARN_31349834	WWARN_31349834_bissau_2014	0	0
WWARN_31349834	WWARN_31349834_bissau_2015	0	0
WWARN_31349834	WWARN_31349834_bissau_2016	0	0
WWARN_31358588	WWARN_31358588_Apac_1999	0	0
WWARN_31358588	WWARN_31358588_Arua_1999	0	0
WWARN_31358588	WWARN_31358588_Jinja_1999	0	0
WWARN_31358588	WWARN_31358588_Kampala_1999	0	0
WWARN_31358588	WWARN_31358588_Kanungu_1999	0	0
WWARN_31358588	WWARN_31358588_Mubende_1999	0	0
WWARN_31358588	WWARN_31358588_Tororo_1999	0	0
WWARN_31369106	WWARN_31369106_gezira_2009	63	76	82.8947	72.5273	90.5655
WWARN_31369106	WWARN_31369106_kassala_city_2009	48	62	77.4194	65.0263	87.0696
WWARN_31369106	WWARN_31369106_khartoum_2016	28	57	49.1228	35.6296	62.7102
WWARN_31369106	WWARN_31369106_south_darfur_2009	63	73	86.3014	76.2471	93.2306
WWARN_31369106	WWARN_31369106_upper_nile_2009	45	68	66.1765	53.6829	77.2106
WWARN_31438951	WWARN_31438951_mpumalanga_2001	18	22	81.8182	59.7154	94.8133
WWARN_31438951	WWARN_31438951_mpumalanga_2009	0	0
WWARN_31438951	WWARN_31438951_mpumalanga_2011	80	333	24.024	19.5342	28.9825
WWARN_31438951	WWARN_31438951_mpumalanga_2018	2	452	0.442478	0.0536311	1.58917
WWARN_31479501	WWARN_31479501_Douala_2016	0	0
WWARN_31479501	WWARN_31479501_Garoua_2014	0	0
WWARN_31479501	WWARN_31479501_Yaounde_2016	0	0
WWARN_31533729	WWARN_31533729_Lagos_2015	0	0
WWARN_31533729	WWARN_31533729_lagos_2015	9	26	34.6154	17.2144	55.6672
WWARN_31623623	WWARN_31623623_palmeira_2016	0	0
WWARN_31718631	WWARN_31718631_dangassa_2016	119	185	64.3243	56.9645	71.2169
WWARN_31718631	WWARN_31718631_nioro_du_sahel_2016	24	53	45.283	31.5615	59.5502
WWARN_31756512	WWARN_31756512_Nyando_Kisumu_County_2015	0	0
WWARN_31796087	WWARN_31796087_macha_2017	3	151	1.98675	0.411606	5.69618
WWARN_31932374	WWARN_31932374_begoro_2014	25	94	26.5957	18.0084	36.7097
WWARN_31932374	WWARN_31932374_begoro_2015	12	96	12.5	6.62891	20.8172
WWARN_31932374	WWARN_31932374_begoro_2016	15	91	16.4835	9.5296	25.7257
WWARN_31932374	WWARN_31932374_begoro_2017	3	57	5.26316	1.09883	14.6199
WWARN_31932374	WWARN_31932374_cape_coast_2014	42	90	46.6667	36.0716	57.4873
WWARN_31932374	WWARN_31932374_cape_coast_2015	48	127	37.7953	29.3462	46.8273
WWARN_31932374	WWARN_31932374_cape_coast_2016	26	90	28.8889	19.8159	39.3988
WWARN_31932374	WWARN_31932374_cape_coast_2017	19	66	28.7879	18.304	41.2507
WWARN_32070355	WWARN_32070355_damazin_2015	31	120	25.8333	18.2759	34.6209
WWARN_32070358	WWARN_32070358_gulu_2013	13	45	28.8889	16.3663	44.3145
WWARN_32070358	WWARN_32070358_gulu_2014	30	92	32.6087	23.1964	43.1761
WWARN_32070358	WWARN_32070358_gulu_2015	15	103	14.5631	8.38612	22.8798
WWARN_32070358	WWARN_32070358_gulu_2016	4	190	2.10526	0.576522	5.30232
WWARN_32070358	WWARN_32070358_gulu_2017	0	103	0	0	3.51806
WWARN_32070358	WWARN_32070358_gulu_2018	0	65	0	0	5.51716
WWARN_32171330	WWARN_32171330_Agordat_Barentu_2014	0	0
WWARN_32179528	WWARN_32179528_Accra_2016	0	0
WWARN_32384930	WWARN_32384930_brazzaville_2014	0	0
WWARN_32687050	WWARN_32687050_Zanzibar_2017	0	0
WWARN_32703999	WWARN_32703999_Bioko_Island_2018	0	0
WWARN_32795367	WWARN_32795367_Siaya_district_2017	0	0
WWARN_33075062	WWARN_33075062_Magude_2016	0	0
WWARN_33092587	WWARN_33092587_Siaya_district_2018	0	0
WWARN_33146722	WWARN_33146722_Agago_2018	0	0
WWARN_33146722	WWARN_33146722_Agago_2019	0	0
WWARN_33146722	WWARN_33146722_Amolatar_2018	0	0
WWARN_33146722	WWARN_33146722_Amolatar_2019	0	0
WWARN_33146722	WWARN_33146722_Arua_2018	0	0
WWARN_33146722	WWARN_33146722_Arua_2019	0	0
WWARN_33146722	WWARN_33146722_Hoima_2018	0	0
WWARN_33146722	WWARN_33146722_Hoima_2019	0	0
WWARN_33146722	WWARN_33146722_Jinja_2018	0	0
WWARN_33146722	WWARN_33146722_Jinja_2019	0	0
WWARN_33146722	WWARN_33146722_Kaabong_2018	0	0
WWARN_33146722	WWARN_33146722_Kaabong_2019	0	0
WWARN_33146722	WWARN_33146722_Kabale_2019	0	0
WWARN_33146722	WWARN_33146722_Kanungu_2018	0	0
WWARN_33146722	WWARN_33146722_Kanungu_2019	0	0
WWARN_33146722	WWARN_33146722_Kapchorwa_2019	0	0
WWARN_33146722	WWARN_33146722_Kasese_2018	0	0
WWARN_33146722	WWARN_33146722_Kasese_2019	0	0
WWARN_33146722	WWARN_33146722_Katakwi_2018	0	0
WWARN_33146722	WWARN_33146722_Katakwi_2019	0	0
WWARN_33146722	WWARN_33146722_Koboko_2018	0	0
WWARN_33146722	WWARN_33146722_Koboko_2019	0	0
WWARN_33146722	WWARN_33146722_Kole_2018	0	0
WWARN_33146722	WWARN_33146722_Kole_2019	0	0
WWARN_33146722	WWARN_33146722_Lamwo_2018	0	0
WWARN_33146722	WWARN_33146722_Lamwo_2019	0	0
WWARN_33146722	WWARN_33146722_Mubende_2018	0	0
WWARN_33146722	WWARN_33146722_Mubende_2019	0	0
WWARN_33146722	WWARN_33146722_Tororo_2018	0	0
WWARN_33146722	WWARN_33146722_Tororo_2019	0	0
WWARN_33163636	WWARN_33163636_Ga_West_Municipality_2018	0	0
WWARN_33706773	WWARN_33706773_Bolenge_2019	0	0
WWARN_33706773	WWARN_33706773_Fungurume_2019	0	0
WWARN_33706773	WWARN_33706773_Kabondo_2019	0	0
WWARN_33706773	WWARN_33706773_Katana_2019	0	0
WWARN_33706773	WWARN_33706773_Kingasani_2019	0	0
WWARN_33789667	WWARN_33789667_Praia_2017	0	0
WWARN_34505447	WWARN_34505447_Bioko_Island_2018	0	0
WWARN_34553183	WWARN_34553183_masafu_2018	2	56	3.57143	0.435481	12.3132
WWARN_34553183	WWARN_34553183_tororo_2018	19	80	23.75	14.9454	34.5777
WWARN_34553183	WWARN_34553183_tororo_masafu_2016	0	0
WWARN_34641867	WWARN_34641867_Massinga_2018	0	0
WWARN_34641867	WWARN_34641867_Moatize_2018	0	0
WWARN_34641867	WWARN_34641867_Montepuez_2018	0	0
WWARN_34641867	WWARN_34641867_Mopeia_2018	0	0
WWARN_34732201	WWARN_34732201_Ankazomborona_2018	0	0
WWARN_34732201	WWARN_34732201_Matanga_2018	0	0
WWARN_34732201	WWARN_34732201_ankazomborona_2018	0	0
WWARN_34732201	WWARN_34732201_matanga_2018	0	0
WWARN_34758836	WWARN_34758836_Nnewi_2015	0	0
WWARN_34758836	WWARN_34758836_Osogbo_2004	0	0
WWARN_34758836	WWARN_34758836_Osogbo_2015	0	0
WWARN_34906159	WWARN_34906159_equatorial_guinea_1999	43	60	71.6667	58.5564	82.5495
WWARN_34906159	WWARN_34906159_equatorial_guinea_2001	87	102	85.2941	76.9073	91.5292
WWARN_34906159	WWARN_34906159_equatorial_guinea_2004	200	262	76.3359	70.7163	81.349
WWARN_34906159	WWARN_34906159_equatorial_guinea_2006	107	158	67.7215	59.8323	74.9314
WWARN_34906159	WWARN_34906159_equatorial_guinea_2011	114	163	69.9387	62.2744	76.8617
WWARN_34906159	WWARN_34906159_equatorial_guinea_2013	109	170	64.1176	56.4161	71.3175
WWARN_34906159	WWARN_34906159_equatorial_guinea_2016	33	169	19.5266	13.8389	26.315
WWARN_34906159	WWARN_34906159_equatorial_guinea_2019	4	139	2.8777	0.789528	7.20402
WWARN_35033082	WWARN_35033082_kisoro_2020	35	122	28.6885	20.8644	37.5773
WWARN_35051550	WWARN_35051550_Kinshasa_2019	0	0
WWARN_35135546	WWARN_35135546_ouelessebougou_2014	62	87	71.2644	60.5662	80.4643
WWARN_35266823	WWARN_35266823_Kisumu_2019	0	0
WWARN_35279140	WWARN_35279140_Kome_2016	0	0
WWARN_35357271	WWARN_35357271_douala_buea_2020	51	203	25.1232	19.3141	31.6741
WWARN_35511795	WWARN_35511795_Jinja_2013	0	0
WWARN_35511795	WWARN_35511795_Kampala_2005	0	0
WWARN_35631076	WWARN_35631076_Huambo_2017	0	0
WWARN_35670601	WWARN_35670601_Bioko_Island_2018	0	0
WWARN_35670601	WWARN_35670601_bioko_island_2017	31	115	26.9565	19.1072	36.0298
WWARN_35862750	WWARN_35862750_Yaounde_2018	0	0
WWARN_36267403	WWARN_36267403_Bamako_2012	0	0
WWARN_36267403	WWARN_36267403_Bamako_2013	0	0
WWARN_36267403	WWARN_36267403_Bougoula_Hameau_2015	0	0
WWARN_36267403	WWARN_36267403_Bougoula_Hameau_2017	0	0
WWARN_36267403	WWARN_36267403_Dangassa_2016	0	0
WWARN_36267403	WWARN_36267403_Dangassa_2017	0	0
WWARN_36267403	WWARN_36267403_Faladie_2007	0	0
WWARN_36267403	WWARN_36267403_Faladie_2013	0	0
WWARN_36267403	WWARN_36267403_Faladie_2014	0	0
WWARN_36267403	WWARN_36267403_Faladie_2015	0	0
WWARN_36267403	WWARN_36267403_Faladie_2016	0	0
WWARN_36267403	WWARN_36267403_Faladie_2017	0	0
WWARN_36267403	WWARN_36267403_Kenieroba_2016	0	0
WWARN_36267403	WWARN_36267403_Kolle_2007	0	0
WWARN_36267403	WWARN_36267403_Nioro_du_Sahel_2015	0	0
WWARN_36267403	WWARN_36267403_Nioro_du_Sahel_2016	0	0
WWARN_36289202	WWARN_36289202_Agago_2021	0	0
WWARN_36289202	WWARN_36289202_Tororo_Mbale_2021	0	0
s0017_moser_mol_ecol	s0017_Buhigwe	11	64	17.1875	8.9049	28.6754
s0017_moser_mol_ecol	s0017_Chato	8	75	10.6667	4.719	19.9402
s0017_moser_mol_ecol	s0017_Ilemela	3	85	3.52941	0.733849	9.96964
s0017_moser_mol_ecol	s0017_Kibaha	0	128	0	0	2.84081
s0017_moser_mol_ecol	s0017_Kigoma	3	165	1.81818	0.376534	5.22134
s0017_moser_mol_ecol	s0017_Kyela	0	26	0	0	13.2275
s0017_moser_mol_ecol	s0017_Masasi	0	94	0	0	3.84834
s0017_moser_mol_ecol	s0017_Mtwara_DC	0	14	0	0	23.1636
s0017_moser_mol_ecol	s0017_Nanyumbu	0	26	0	0	13.2275
s0017_moser_mol_ecol	s0017_Nyasa	0	34	0	0	10.2818
s0017_moser_mol_ecol	s0017_Tunduru	0	70	0	0	5.13338
s0017_moser_mol_ecol	s0017_Uvinza	1	70	1.42857	0.0361618	7.70438
s0027_bayih_ajtmh	s0027_Addis_Zemen	0	0
s0027_bayih_ajtmh	s0027_Aykel	0	0
s0027_bayih_ajtmh	s0027_Maksegnet	0	0
s0027_bayih_ajtmh	s0027_Negade_Bahir	0	0
s0027_bayih_ajtmh	s0027_Sanja	0	0
s0029_warsame_2019	s0029_Bosaso	0	0
s0029_warsame_2019	s0029_Jowhar	0	0
s0030_uwimana_rwa_2014	s0030_Bugarama	0	0
s0030_uwimana_rwa_2014	s0030_Masaka	0	0
s0030_uwimana_rwa_2014	s0030_Rukara	0	0
s0031_bergmann_2021	s0031_Huye	0	0
s0032_tacoli	s0032_Huye_period1	0	0
s0032_tacoli	s0032_Huye_period2	0	0
s0032_tacoli	s0032_Huye_period3	0	0
s0033_straimer	s0033_kigali	0	0
s0034_uwimana	s0034_Bugarama	0	0
s0034_uwimana	s0034_Kibirizi	0	0
s0034_uwimana	s0034_Masaka_and_Ruhuha_period2	0	0
s0034_uwimana	s0034_Masaka_and_Ruhuha_period3	0	0
s0034_uwimana	s0034_Nyarurema	0	0
s0034_uwimana	s0034_Rukara	0	0
s0039_yobi_2020_plosone	s0039_Bolenge	18	56	32.1429	20.2855	45.9636
s0039_yobi_2020_plosone	s0039_Fungurume	1	65	1.53846	0.0389429	8.27631
s0039_yobi_2020_plosone	s0039_Kalima	3	66	4.54545	0.947374	12.7143
s0039_yobi_2020_plosone	s0039_Kamina	8	71	11.2676	4.99197	21
s0039_yobi_2020_plosone	s0039_Karawa	6	54	11.1111	4.18838	22.6313
s0039_yobi_2020_plosone	s0039_Katana	68	76	89.4737	80.3083	95.3446
s0039_yobi_2020_plosone	s0039_Kinshasa	78	160	48.75	40.7799	56.7672
s0039_yobi_2020_plosone	s0039_Kisangani	4	85	4.70588	1.29689	11.6126
s0039_yobi_2020_plosone	s0039_Lubumbashi	1	56	1.78571	0.0452002	9.55259
s0039_yobi_2020_plosone	s0039_Vanga	31	75	41.3333	30.0754	53.2973
s0040_mvumbi_2017_plosone	s0040_Bolenge	35	51	68.6275	54.1127	80.8896
s0040_mvumbi_2017_plosone	s0040_Butembo	13	22	59.0909	36.3547	79.2907
s0040_mvumbi_2017_plosone	s0040_Kapolowe	43	63	68.254	55.3112	79.4151
s0040_mvumbi_2017_plosone	s0040_Luzizila	34	62	54.8387	41.6804	67.5194
s0040_mvumbi_2017_plosone	s0040_Mweka	18	31	58.0645	39.0759	75.4524
s0040_mvumbi_2017_plosone	s0040_Punia	33	51	64.7059	50.0682	77.5694
s0041_yobi_2022	s0041_Bolenge	17	76	22.3684	13.6036	33.3805
s0041_yobi_2022	s0041_Fungurume	1	69	1.44928	0.0366857	7.81235
s0041_yobi_2022	s0041_Kalima	4	81	4.93827	1.36171	12.1638
s0041_yobi_2022	s0041_Kamina	6	81	7.40741	2.76684	15.4286
s0041_yobi_2022	s0041_Karawa	11	83	13.253	6.80574	22.4772
s0041_yobi_2022	s0041_Katana	64	76	84.2105	74.0429	91.5662
s0041_yobi_2022	s0041_Kinshasa	34	104	32.6923	23.8133	42.5861
s0041_yobi_2022	s0041_Kisangani	6	95	6.31579	2.35284	13.2413
s0041_yobi_2022	s0041_Lubumbashi	5	82	6.09756	2.0093	13.6587
s0041_yobi_2022	s0041_Vanga	41	86	47.6744	36.7857	58.7279
s0046_bwire	s0046_Kibiti_Health_Center	1	443	0.225734	0.00571492	1.25124
s0047_balikagala	s0047_Gulu_period1	0	0
s0047_balikagala	s0047_Gulu_period2	0	0
s0047_balikagala	s0047_Gulu_period3	0	0
s0047_balikagala	s0047_Gulu_period4	0	0
s0047_balikagala	s0047_Gulu_period5	0	0
s0052_ljolje	s0052_Benguela	0	0
s0052_ljolje	s0052_Lunda_Sul	0	0
s0052_ljolje	s0052_Zaire	0	0
s0057_koko	s0057_Bensonville	29	34	85.2941	68.9434	95.0472
s0057_koko	s0057_Garwula	12	15	80	51.9109	95.6688
s0057_koko	s0057_Kakata	20	21	95.2381	76.184	99.8795
s0057_koko	s0057_Saclepea	19	21	90.4762	69.6226	98.8251
s0069_matrevi_2019	s0069_Coastal_savannah_period1	0	0
s0069_matrevi_2019	s0069_Coastal_savannah_period2	0	0
s0069_matrevi_2019	s0069_Coastal_savannah_period3	0	0
s0069_matrevi_2019	s0069_Coastal_savannah_period4	0	0
s0069_matrevi_2019	s0069_Forest_period1	0	0
s0069_matrevi_2019	s0069_Forest_period2	0	0
s0069_matrevi_2019	s0069_Forest_period3	0	0
s0069_matrevi_2019	s0069_Forest_period4	0	0
s0069_matrevi_2019	s0069_Savannah_period1	0	0
s0069_matrevi_2019	s0069_Savannah_period2	0	0
s0069_matrevi_2019	s0069_Savannah_period3	0	0
s0069_matrevi_2019	s0069_Savannah_period4	0	0
s0070_hamid_2019	s0070_Damazin	0	0
WHO_25348538	WHO_25348538_ID254	0	0
WHO_28069653	WHO_28069653_ID1171	0	0
WHO_28148267	WHO_28148267_ID1115	0	0
WHO_28148267	WHO_28148267_ID1116	0	0
WHO_28746333	WHO_28746333_ID887	0	0
WHO_28746333	WHO_28746333_ID888	0	0
WHO_28746333	WHO_28746333_ID889	0	0
WHO_29110722	WHO_29110722_ID1247	0	0
WHO_29363453	WHO_29363453_ID1252	0	0
WHO_29363453	WHO_29363453_ID1259	0	0
WHO_29932931	WHO_29932931_ID689	0	0
WHO_29932931	WHO_29932931_ID690	0	0
WHO_29932931	WHO_29932931_ID692	0	0
WHO_29941645	WHO_29941645_ID1005	0	0
WHO_29941645	WHO_29941645_ID1008	0	0
WHO_29941645	WHO_29941645_ID1022	0	0
WHO_29941645	WHO_29941645_ID1027	0	0
WHO_29941645	WHO_29941645_ID1037	0	0
WHO_29941645	WHO_29941645_ID1042	0	0
WHO_29941645	WHO_29941645_ID1055	0	0
WHO_29941645	WHO_29941645_ID1059	0	0
WHO_29941645	WHO_29941645_ID1064	0	0
WHO_29941645	WHO_29941645_ID1080	0	0
WHO_29941645	WHO_29941645_ID1085	0	0
WHO_29941645	WHO_29941645_ID1098	0	0
WHO_29941645	WHO_29941645_ID1112	0	0
WHO_29941645	WHO_29941645_ID1120	0	0
WHO_29941645	WHO_29941645_ID1141	0	0
WHO_29941645	WHO_29941645_ID1147	0	0
WHO_29941645	WHO_29941645_ID1154	0	0
WHO_29941645	WHO_29941645_ID1174	0	0
WHO_29941645	WHO_29941645_ID1182	0	0
WHO_29941645	WHO_29941645_ID1184	0	0
WHO_29941645	WHO_29941645_ID1189	0	0
WHO_29941645	WHO_29941645_ID1200	0	0
WHO_29941645	WHO_29941645_ID1205	0	0
WHO_29941645	WHO_29941645_ID993	0	0
WHO_30121345	WHO_30121345_ID884	0	0
WHO_30121345	WHO_30121345_ID885	0	0
WHO_30121345	WHO_30121345_ID886	0	0
WHO_30154519	WHO_30154519_ID1003	0	0
WHO_30154519	WHO_30154519_ID1011	0	0
WHO_30154519	WHO_30154519_ID1026	0	0
WHO_30154519	WHO_30154519_ID1033	0	0
WHO_30154519	WHO_30154519_ID1041	0	0
WHO_30154519	WHO_30154519_ID1046	0	0
WHO_30154519	WHO_30154519_ID1058	0	0
WHO_30154519	WHO_30154519_ID1063	0	0
WHO_30154519	WHO_30154519_ID1068	0	0
WHO_30154519	WHO_30154519_ID1084	0	0
WHO_30154519	WHO_30154519_ID1089	0	0
WHO_30154519	WHO_30154519_ID1106	0	0
WHO_30154519	WHO_30154519_ID1107	0	0
WHO_30154519	WHO_30154519_ID1111	0	0
WHO_30154519	WHO_30154519_ID1118	0	0
WHO_30154519	WHO_30154519_ID1124	0	0
WHO_30154519	WHO_30154519_ID1143	0	0
WHO_30154519	WHO_30154519_ID1151	0	0
WHO_30154519	WHO_30154519_ID1178	0	0
WHO_30154519	WHO_30154519_ID1181	0	0
WHO_30154519	WHO_30154519_ID1187	0	0
WHO_30154519	WHO_30154519_ID1193	0	0
WHO_30154519	WHO_30154519_ID1209	0	0
WHO_30350774	WHO_30350774_ID898	0	0
WHO_30898164	WHO_30898164_ID1311	0	0
WHO_30898164	WHO_30898164_ID1312	0	0
WHO_30898164	WHO_30898164_ID1313	0	0
WHO_30898164	WHO_30898164_ID1314	0	0
WHO_30967148	WHO_30967148_ID871	0	0
WHO_30967148	WHO_30967148_ID872	0	0
WHO_30967148	WHO_30967148_ID873	0	0
WHO_30967148	WHO_30967148_ID879	0	0
WHO_30967148	WHO_30967148_ID880	0	0
WHO_30967148	WHO_30967148_ID882	0	0
WHO_31308714	WHO_31308714_ID1257	0	0
WHO_31349834	WHO_31349834_ID947	0	0
WHO_31358591	WHO_31358591_ID994	0	0
WHO_31358591	WHO_31358591_ID995	0	0
WHO_31358591	WHO_31358591_ID996	0	0
WHO_31358591	WHO_31358591_ID997	0	0
WHO_31358591	WHO_31358591_ID998	0	0
WHO_31358591	WHO_31358591_ID999	0	0
WHO_31438951	WHO_31438951_ID964	0	0
WHO_31516103	WHO_31516103_ID940	0	0
WHO_31516103	WHO_31516103_ID941	0	0
WHO_31516103	WHO_31516103_ID942	0	0
WHO_31591113	WHO_31591113_ID1242	0	0
WHO_31591113	WHO_31591113_ID1244	0	0
WHO_31619243	WHO_31619243_ID1001	0	0
WHO_31619243	WHO_31619243_ID1024	0	0
WHO_31619243	WHO_31619243_ID1031	0	0
WHO_31619243	WHO_31619243_ID1039	0	0
WHO_31619243	WHO_31619243_ID1044	0	0
WHO_31619243	WHO_31619243_ID1051	0	0
WHO_31619243	WHO_31619243_ID1057	0	0
WHO_31619243	WHO_31619243_ID1061	0	0
WHO_31619243	WHO_31619243_ID1066	0	0
WHO_31619243	WHO_31619243_ID1082	0	0
WHO_31619243	WHO_31619243_ID1087	0	0
WHO_31619243	WHO_31619243_ID1100	0	0
WHO_31619243	WHO_31619243_ID1108	0	0
WHO_31619243	WHO_31619243_ID1109	0	0
WHO_31619243	WHO_31619243_ID1114	0	0
WHO_31619243	WHO_31619243_ID1122	0	0
WHO_31619243	WHO_31619243_ID1149	0	0
WHO_31619243	WHO_31619243_ID1176	0	0
WHO_31619243	WHO_31619243_ID1183	0	0
WHO_31619243	WHO_31619243_ID1191	0	0
WHO_31619243	WHO_31619243_ID1202	0	0
WHO_31619243	WHO_31619243_ID1207	0	0
WHO_31932374	WHO_31932374_ID1371	0	0
WHO_31932374	WHO_31932374_ID1372	0	0
WHO_31932374	WHO_31932374_ID1373	0	0
WHO_31932374	WHO_31932374_ID1374	0	0
WHO_31932374	WHO_31932374_ID1375	0	0
WHO_31932374	WHO_31932374_ID1376	0	0
WHO_32019571	WHO_32019571_ID1002	0	0
WHO_32019571	WHO_32019571_ID1007	0	0
WHO_32019571	WHO_32019571_ID1010	0	0
WHO_32019571	WHO_32019571_ID1025	0	0
WHO_32019571	WHO_32019571_ID1029	0	0
WHO_32019571	WHO_32019571_ID1032	0	0
WHO_32019571	WHO_32019571_ID1040	0	0
WHO_32019571	WHO_32019571_ID1045	0	0
WHO_32019571	WHO_32019571_ID1053	0	0
WHO_32019571	WHO_32019571_ID1062	0	0
WHO_32019571	WHO_32019571_ID1067	0	0
WHO_32019571	WHO_32019571_ID1083	0	0
WHO_32019571	WHO_32019571_ID1088	0	0
WHO_32019571	WHO_32019571_ID1090	0	0
WHO_32019571	WHO_32019571_ID1101	0	0
WHO_32019571	WHO_32019571_ID1110	0	0
WHO_32019571	WHO_32019571_ID1117	0	0
WHO_32019571	WHO_32019571_ID1119	0	0
WHO_32019571	WHO_32019571_ID1123	0	0
WHO_32019571	WHO_32019571_ID1142	0	0
WHO_32019571	WHO_32019571_ID1150	0	0
WHO_32019571	WHO_32019571_ID1163	0	0
WHO_32019571	WHO_32019571_ID1172	0	0
WHO_32019571	WHO_32019571_ID1177	0	0
WHO_32019571	WHO_32019571_ID1179	0	0
WHO_32019571	WHO_32019571_ID1180	0	0
WHO_32019571	WHO_32019571_ID1186	0	0
WHO_32019571	WHO_32019571_ID1192	0	0
WHO_32019571	WHO_32019571_ID1196	0	0
WHO_32019571	WHO_32019571_ID1203	0	0
WHO_32019571	WHO_32019571_ID1208	0	0
WHO_32171078	WHO_32171078_ID1052	0	0
WHO_32228566	WHO_32228566_ID1168	0	0
WHO_32228566	WHO_32228566_ID1169	0	0
WHO_32228566	WHO_32228566_ID1170	0	0
WHO_32320811	WHO_32320811_ID1511	0	0
WHO_32320811	WHO_32320811_ID1512	0	0
WHO_32471273	WHO_32471273_ID1379	0	0
WHO_32576258	WHO_32576258_ID1388	0	0
WHO_32677899	WHO_32677899_ID1353	0	0
WHO_32677899	WHO_32677899_ID1354	0	0
WHO_32677899	WHO_32677899_ID1355	0	0
WHO_32677899	WHO_32677899_ID1356	0	0
WHO_32677899	WHO_32677899_ID1357	0	0
WHO_32677899	WHO_32677899_ID1358	0	0
WHO_32677899	WHO_32677899_ID1359	0	0
WHO_32677899	WHO_32677899_ID1360	0	0
WHO_32677899	WHO_32677899_ID1361	0	0
WHO_32677899	WHO_32677899_ID1362	0	0
WHO_32677899	WHO_32677899_ID1363	0	0
WHO_32677899	WHO_32677899_ID1364	0	0
WHO_32677899	WHO_32677899_ID1365	0	0
WHO_32677899	WHO_32677899_ID1366	0	0
WHO_32677899	WHO_32677899_ID1367	0	0
WHO_33002448	WHO_33002448_ID1381	0	0
WHO_33109270	WHO_33109270_ID1378	0	0
WHO_33168604	WHO_33168604_ID1389	0	0
WHO_33295621	WHO_33295621_ID1459	0	0
WHO_33295621	WHO_33295621_ID1460	0	0
WHO_33295621	WHO_33295621_ID1461	0	0
WHO_33295621	WHO_33295621_ID1462	0	0
WHO_33295621	WHO_33295621_ID1463	0	0
WHO_33295621	WHO_33295621_ID1464	0	0
WHO_33295621	WHO_33295621_ID1465	0	0
WHO_33295621	WHO_33295621_ID1466	0	0
WHO_33295621	WHO_33295621_ID1467	0	0
WHO_33295621	WHO_33295621_ID1468	0	0
WHO_33295621	WHO_33295621_ID1469	0	0
WHO_33295621	WHO_33295621_ID1470	0	0
WHO_33295621	WHO_33295621_ID1471	0	0
WHO_33295621	WHO_33295621_ID1472	0	0
WHO_33295621	WHO_33295621_ID1473	0	0
WHO_33295621	WHO_33295621_ID1474	0	0
WHO_33295621	WHO_33295621_ID1475	0	0
WHO_33295621	WHO_33295621_ID1476	0	0
WHO_33295621	WHO_33295621_ID1477	0	0
WHO_33295621	WHO_33295621_ID1478	0	0
WHO_33325196	WHO_33325196_ID1441	0	0
WHO_33549122	WHO_33549122_ID1397	0	0
WHO_33549122	WHO_33549122_ID1409	0	0
WHO_33549122	WHO_33549122_ID1410	0	0
WHO_33549122	WHO_33549122_ID1411	0	0
WHO_33549122	WHO_33549122_ID1412	0	0
WHO_33549122	WHO_33549122_ID1413	0	0
WHO_33549122	WHO_33549122_ID1414	0	0
WHO_33549122	WHO_33549122_ID1415	0	0
WHO_33549122	WHO_33549122_ID1416	0	0
WHO_33549122	WHO_33549122_ID1417	0	0
WHO_33549122	WHO_33549122_ID1418	0	0
WHO_33549122	WHO_33549122_ID1419	0	0
WHO_33549122	WHO_33549122_ID1420	0	0
WHO_33549122	WHO_33549122_ID1421	0	0
WHO_33549122	WHO_33549122_ID1422	0	0
WHO_33549122	WHO_33549122_ID1423	0	0
WHO_33549122	WHO_33549122_ID1424	0	0
WHO_33549122	WHO_33549122_ID1425	0	0
WHO_33549122	WHO_33549122_ID1426	0	0
WHO_33549122	WHO_33549122_ID1427	0	0
WHO_33549122	WHO_33549122_ID1428	0	0
WHO_33549122	WHO_33549122_ID1429	0	0
WHO_33549122	WHO_33549122_ID1430	0	0
WHO_33549122	WHO_33549122_ID1431	0	0
WHO_33549122	WHO_33549122_ID1432	0	0
WHO_33549122	WHO_33549122_ID1433	0	0
WHO_33549122	WHO_33549122_ID1434	0	0
WHO_33549122	WHO_33549122_ID1435	0	0
WHO_33549122	WHO_33549122_ID1436	0	0
WHO_33549122	WHO_33549122_ID1450	0	0
pf7_1001_PF_ML_DJIMDE	pf7_1001_PF_ML_DJIMDE_Bamako_2007	34	47	72.3404	57.362	84.3756
pf7_1001_PF_ML_DJIMDE	pf7_1001_PF_ML_DJIMDE_Koulikoro_2007	23	30	76.6667	57.7163	90.0662
pf7_1001_PF_ML_DJIMDE	pf7_1001_PF_ML_DJIMDE_Mopti_2007	3	8	37.5	8.52334	75.5137
pf7_1004_PF_BF_OUEDRAOGO	pf7_1004_PF_BF_OUEDRAOGO_Haut_Bassins_2008	35	57	61.4035	47.5748	74.0045
pf7_1006_PF_GM_CONWAY	pf7_1006_PF_GM_CONWAY_Western_2008	54	73	73.9726	62.3762	83.5455
pf7_1007_PF_TZ_DUFFY	pf7_1007_PF_TZ_DUFFY_Morogoro_2010	11	32	34.375	18.5719	53.1931
pf7_1007_PF_TZ_DUFFY	pf7_1007_PF_TZ_DUFFY_Tanga_2010	15	15	100	78.1981	100
pf7_1015_PF_KE_NZILA	pf7_1015_PF_KE_NZILA_Kilifi_2007	12	41	29.2683	16.1299	45.5374
pf7_1017_PF_GH_AMENGA_ETEGO	pf7_1017_PF_GH_AMENGA_ETEGO_Upper_East_2009	56	120	46.6667	37.5073	55.9944
pf7_1017_PF_GH_AMENGA_ETEGO	pf7_1017_PF_GH_AMENGA_ETEGO_Upper_East_2010	49	168	29.1667	22.4205	36.6643
pf7_1017_PF_GH_AMENGA_ETEGO	pf7_1017_PF_GH_AMENGA_ETEGO_Upper_East_2011	27	96	28.125	19.4217	38.2234
pf7_1022_PF_MW_OCHOLLA	pf7_1022_PF_MW_OCHOLLA_Chikwawa_2011	0	231	0	0	1.58423
pf7_1022_PF_MW_OCHOLLA	pf7_1022_PF_MW_OCHOLLA_Zomba_2011	0	34	0	0	10.2818
pf7_1024_PF_UG_BOUSEMA	pf7_1024_PF_UG_BOUSEMA_Apac_2010	4	12	33.3333	9.92461	65.1124
pf7_1026_PF_GN_CONWAY	pf7_1026_PF_GN_CONWAY_Faranah_2011	21	37	56.7568	39.4884	72.9021
pf7_1026_PF_GN_CONWAY	pf7_1026_PF_GN_CONWAY_Nzerekore_2011	92	114	80.7018	72.253	87.4929
pf7_1027_PF_KE_BULL	pf7_1027_PF_KE_BULL_Kilifi_2007	5	8	62.5	24.4863	91.4767
pf7_1052_PF_TRAC_WHITE	pf7_1052_PF_TRAC_WHITE_Kinshasa_2013	87	108	80.5556	71.8261	87.542
pf7_1052_PF_TRAC_WHITE	pf7_1052_PF_TRAC_WHITE_Kwara_2011	1	1	100	2.5	100
pf7_1052_PF_TRAC_WHITE	pf7_1052_PF_TRAC_WHITE_Kwara_2012	3	4	75	19.412	99.3691
pf7_1083_PF_GH_CONWAY	pf7_1083_PF_GH_CONWAY_Brong_Ahafo_2011	1	6	16.6667	0.421074	64.1235
pf7_1083_PF_GH_CONWAY	pf7_1083_PF_GH_CONWAY_Brong_Ahafo_2012	8	40	20	9.05224	35.6478
pf7_1083_PF_GH_CONWAY	pf7_1083_PF_GH_CONWAY_Brong_Ahafo_2013	0	4	0	0	60.2365
pf7_1083_PF_GH_CONWAY	pf7_1083_PF_GH_CONWAY_Upper_East_2012	5	47	10.6383	3.54563	23.1048
pf7_1093_PF_CM_APINJOH	pf7_1093_PF_CM_APINJOH_Sud_Ouest_2013	162	234	69.2308	62.8864	75.0802
pf7_1094_PF_GH_AMENGA_ETEGO	pf7_1094_PF_GH_AMENGA_ETEGO_Upper_East_2008	0	1	0	0	97.5
pf7_1094_PF_GH_AMENGA_ETEGO	pf7_1094_PF_GH_AMENGA_ETEGO_Upper_East_2013	26	240	10.8333	7.1998	15.4695
pf7_1095_PF_TZ_ISHENGOMA	pf7_1095_PF_TZ_ISHENGOMA_Kagera_2013	18	52	34.6154	21.9658	49.0856
pf7_1095_PF_TZ_ISHENGOMA	pf7_1095_PF_TZ_ISHENGOMA_Lindi_2013	5	65	7.69231	2.54485	17.0456
pf7_1095_PF_TZ_ISHENGOMA	pf7_1095_PF_TZ_ISHENGOMA_Tanga_2013	40	152	26.3158	19.5133	34.0657
pf7_1096_PF_GH_GHANSAH	pf7_1096_PF_GH_GHANSAH_Central_2014	39	100	39	29.401	49.2686
pf7_1097_PF_ML_MAIGA	pf7_1097_PF_ML_MAIGA_Koulikoro_2013	61	125	48.8	39.7598	57.8983
pf7_1097_PF_ML_MAIGA	pf7_1097_PF_ML_MAIGA_Koulikoro_2014	3	3	100	29.2402	100
pf7_1098_PF_ET_GOLASSA	pf7_1098_PF_ET_GOLASSA_Amhara_2015	10	10	100	69.1503	100
pf7_1098_PF_ET_GOLASSA	pf7_1098_PF_ET_GOLASSA_Oromia_2013	11	11	100	71.5086	100
pf7_1100_PF_CI_YAVO	pf7_1100_PF_CI_YAVO_Abidjan_2013	11	53	20.7547	10.8423	34.1071
pf7_1100_PF_CI_YAVO	pf7_1100_PF_CI_YAVO_Abidjan_2014	7	18	38.8889	17.2986	64.2549
pf7_1101_PF_CD_ONYAMBOKO	pf7_1101_PF_CD_ONYAMBOKO_Kinshasa_2012	130	172	75.5814	68.4601	81.7992
pf7_1102_PF_MG_RANDRIANARIVELOJOSIA	pf7_1102_PF_MG_RANDRIANARIVELOJOSIA_Fianarantsoa_2014	0	1	0	0	97.5
pf7_1102_PF_MG_RANDRIANARIVELOJOSIA	pf7_1102_PF_MG_RANDRIANARIVELOJOSIA_Mahajanga_2012	0	7	0	0	40.9616
pf7_1102_PF_MG_RANDRIANARIVELOJOSIA	pf7_1102_PF_MG_RANDRIANARIVELOJOSIA_Mahajanga_2013	0	11	0	0	28.4914
pf7_1102_PF_MG_RANDRIANARIVELOJOSIA	pf7_1102_PF_MG_RANDRIANARIVELOJOSIA_Mahajanga_2014	0	5	0	0	52.1824
pf7_1103_PF_PDN_GMSN_NGWA	pf7_1103_PF_PDN_GMSN_NGWA_Lagos_2014	17	24	70.8333	48.9052	87.3848
pf7_1107_PF_KEN_KAMAU	pf7_1107_PF_KEN_KAMAU_Kisumu_2014	8	63	12.6984	5.64513	23.4966
pf7_1108_PF_GAB_BOUYOU_AKOTET	pf7_1108_PF_GAB_BOUYOU_AKOTET_Wouleu_Ntem_2014	41	55	74.5455	60.9972	85.33
pf7_1114_PF_PDN_DBS_GH_GHANSAH	pf7_1114_PF_PDN_DBS_GH_GHANSAH_Central_2014	1	3	33.3333	0.840376	90.5701
pf7_1114_PF_PDN_DBS_GH_GHANSAH	pf7_1114_PF_PDN_DBS_GH_GHANSAH_Central_2015	0	1	0	0	97.5
pf7_1127_PF_ML_SOULEYMANE	pf7_1127_PF_ML_SOULEYMANE_Bamako_2012	3	3	100	29.2402	100
pf7_1127_PF_ML_SOULEYMANE	pf7_1127_PF_ML_SOULEYMANE_Bamako_2013	114	159	71.6981	64.02	78.5482
pf7_1131_PF_BJ_BERTIN	pf7_1131_PF_BJ_BERTIN_Atlantique_2016	45	45	100	92.1295	100
pf7_1131_PF_BJ_BERTIN	pf7_1131_PF_BJ_BERTIN_Littoral_2014	35	36	97.2222	85.4711	99.9297
pf7_1131_PF_BJ_BERTIN	pf7_1131_PF_BJ_BERTIN_Littoral_2016	66	69	95.6522	87.8153	99.0942
pf7_1132_PF_K1000G_DBS_KE_BEJON	pf7_1132_PF_K1000G_DBS_KE_BEJON_Kilifi_1994	3	3	100	29.2402	100
pf7_1132_PF_K1000G_DBS_KE_BEJON	pf7_1132_PF_K1000G_DBS_KE_BEJON_Kilifi_1995	43	46	93.4783	82.1036	98.6343
pf7_1132_PF_K1000G_DBS_KE_BEJON	pf7_1132_PF_K1000G_DBS_KE_BEJON_Kilifi_1996	55	65	84.6154	73.5216	92.3678
pf7_1132_PF_K1000G_DBS_KE_BEJON	pf7_1132_PF_K1000G_DBS_KE_BEJON_Kilifi_1997	22	28	78.5714	59.0469	91.7039
pf7_1132_PF_K1000G_DBS_KE_BEJON	pf7_1132_PF_K1000G_DBS_KE_BEJON_Kilifi_1998	11	12	91.6667	61.5204	99.7892
pf7_1132_PF_K1000G_DBS_KE_BEJON	pf7_1132_PF_K1000G_DBS_KE_BEJON_Kilifi_1999	2	2	100	15.8114	100
pf7_1132_PF_K1000G_DBS_KE_BEJON	pf7_1132_PF_K1000G_DBS_KE_BEJON_Kilifi_2003	3	5	60	14.6633	94.7255
pf7_1132_PF_K1000G_DBS_KE_BEJON	pf7_1132_PF_K1000G_DBS_KE_BEJON_Kilifi_2004	8	10	80	44.3905	97.4789
pf7_1132_PF_K1000G_DBS_KE_BEJON	pf7_1132_PF_K1000G_DBS_KE_BEJON_Kilifi_2005	18	33	54.5455	36.3507	71.8934
pf7_1132_PF_K1000G_DBS_KE_BEJON	pf7_1132_PF_K1000G_DBS_KE_BEJON_Kilifi_2006	32	42	76.1905	60.5498	87.9484
pf7_1132_PF_K1000G_DBS_KE_BEJON	pf7_1132_PF_K1000G_DBS_KE_BEJON_Kilifi_2007	16	25	64	42.5206	82.0283
pf7_1132_PF_K1000G_DBS_KE_BEJON	pf7_1132_PF_K1000G_DBS_KE_BEJON_Kilifi_2008	18	35	51.4286	33.9891	68.6171
pf7_1132_PF_K1000G_DBS_KE_BEJON	pf7_1132_PF_K1000G_DBS_KE_BEJON_Kilifi_2009	19	47	40.4255	26.3692	55.7336
pf7_1132_PF_K1000G_DBS_KE_BEJON	pf7_1132_PF_K1000G_DBS_KE_BEJON_Kilifi_2010	33	79	41.7722	30.7671	53.413
pf7_1132_PF_K1000G_DBS_KE_BEJON	pf7_1132_PF_K1000G_DBS_KE_BEJON_Kilifi_2011	15	60	25	14.7186	37.8596
pf7_1132_PF_K1000G_DBS_KE_BEJON	pf7_1132_PF_K1000G_DBS_KE_BEJON_Kilifi_2012	20	78	25.641	16.419	36.7858
pf7_1132_PF_K1000G_DBS_KE_BEJON	pf7_1132_PF_K1000G_DBS_KE_BEJON_Kilifi_2014	1	5	20	0.505076	71.6418
pf7_1132_PF_K1000G_DBS_KE_BEJON	pf7_1132_PF_K1000G_DBS_KE_BEJON_Kilifi_2017	0	1	0	0	97.5
pf7_1132_PF_K1000G_DBS_KE_BEJON	pf7_1132_PF_K1000G_DBS_KE_BEJON_Kilifi_2018	0	2	0	0	84.1886
pf7_1134_PF_ML_CONWAY	pf7_1134_PF_ML_CONWAY_Kayes_2013	25	45	55.5556	39.9973	70.3556
pf7_1134_PF_ML_CONWAY	pf7_1134_PF_ML_CONWAY_Kayes_2014	27	49	55.102	40.2305	69.3346
pf7_1134_PF_ML_CONWAY	pf7_1134_PF_ML_CONWAY_Kayes_2015	30	43	69.7674	53.8747	82.8175
pf7_1134_PF_ML_CONWAY	pf7_1134_PF_ML_CONWAY_Kayes_2016	13	26	50	29.9272	70.0728
pf7_1134_PF_ML_CONWAY	pf7_1134_PF_ML_CONWAY_Koulikoro_2016	76	114	66.6667	57.2259	75.2176
pf7_1135_PF_SN_CONWAY	pf7_1135_PF_SN_CONWAY_Dakar_2013	32	64	50	37.2323	62.7677
pf7_1135_PF_SN_CONWAY	pf7_1135_PF_SN_CONWAY_Dakar_2014	12	26	46.1538	26.5871	66.6292
pf7_1136_PF_GM_NGWA	pf7_1136_PF_GM_NGWA_Upper_River_2014	32	56	57.1429	43.2159	70.2879
pf7_1136_PF_GM_NGWA	pf7_1136_PF_GM_NGWA_Western_2014	52	58	89.6552	78.8314	96.1079
pf7_1136_PF_GM_NGWA	pf7_1136_PF_GM_NGWA_Western_2015	2	2	100	15.8114	100
pf7_1137_PF_GM_DALESSANDRO	pf7_1137_PF_GM_DALESSANDRO_Upper_River_2013	15	21	71.4286	47.8249	88.7191
pf7_1137_PF_GM_DALESSANDRO	pf7_1137_PF_GM_DALESSANDRO_Upper_River_2014	21	29	72.4138	52.7616	87.266
pf7_1138_PF_CD_FANELLO	pf7_1138_PF_CD_FANELLO_Kinshasa_2014	66	106	62.2642	52.3266	71.4978
pf7_1138_PF_CD_FANELLO	pf7_1138_PF_CD_FANELLO_Kinshasa_2015	16	26	61.5385	40.5708	79.774
pf7_1140_PF_ML_DUFFY	pf7_1140_PF_ML_DUFFY_Koulikoro_2014	18	47	38.2979	24.5068	53.6201
pf7_1141_PF_GM_CLAESSENS	pf7_1141_PF_GM_CLAESSENS_Upper_River_2014	10	11	90.9091	58.722	99.7701
pf7_1141_PF_GM_CLAESSENS	pf7_1141_PF_GM_CLAESSENS_Upper_River_2015	21	38	55.2632	38.2991	71.3759
pf7_1141_PF_GM_CLAESSENS	pf7_1141_PF_GM_CLAESSENS_Upper_River_2016	44	63	69.8413	56.975	80.7689
pf7_1141_PF_GM_CLAESSENS	pf7_1141_PF_GM_CLAESSENS_Upper_River_2017	36	50	72	57.5095	83.7689
pf7_1146_PF_MULTI_PRICE	pf7_1146_PF_MULTI_PRICE_Kassala_2015	7	9	77.7778	39.9906	97.1855
pf7_1147_PF_MR_CONWAY	pf7_1147_PF_MR_CONWAY_Guidimaka_2014	10	21	47.619	25.7131	70.2193
pf7_1147_PF_MR_CONWAY	pf7_1147_PF_MR_CONWAY_Hodh_ech_Chargui_2014	24	31	77.4194	58.9036	90.4058
pf7_1147_PF_MR_CONWAY	pf7_1147_PF_MR_CONWAY_Hodh_el_Gharbi_2014	32	39	82.0513	66.465	92.465
pf7_1151_PF_GH_AMENGA_ETEGO	pf7_1151_PF_GH_AMENGA_ETEGO_Upper_East_2015	0	76	0	0	4.73788
pf7_1162_PF_GM_NGWA_SM	pf7_1162_PF_GM_NGWA_SM_North_Bank_1984	0	140	0	0	2.6005
pf7_1162_PF_GM_NGWA_SM	pf7_1162_PF_GM_NGWA_SM_North_Bank_1990	1	10	10	0.252858	44.5016
pf7_1162_PF_GM_NGWA_SM	pf7_1162_PF_GM_NGWA_SM_North_Bank_1991	0	2	0	0	84.1886
pf7_1162_PF_GM_NGWA_SM	pf7_1162_PF_GM_NGWA_SM_North_Bank_2001	25	34	73.5294	55.6385	87.1183
pf7_1162_PF_GM_NGWA_SM	pf7_1162_PF_GM_NGWA_SM_Sedhiou_2015	23	59	38.9831	26.5491	52.5621
pf7_1162_PF_GM_NGWA_SM	pf7_1162_PF_GM_NGWA_SM_Western_2015	77	91	84.6154	75.5363	91.3259
pf7_1164_PF_ML_DJIMDE_SM	pf7_1164_PF_ML_DJIMDE_SM_Koulikoro_2015	7	16	43.75	19.7534	70.1223
pf7_1164_PF_ML_DJIMDE_SM	pf7_1164_PF_ML_DJIMDE_SM_Koulikoro_2016	23	55	41.8182	28.6545	55.8942
pf7_1164_PF_ML_DJIMDE_SM	pf7_1164_PF_ML_DJIMDE_SM_Koulikoro_2017	1	15	6.66667	0.168643	31.9485
pf7_1164_PF_ML_DJIMDE_SM	pf7_1164_PF_ML_DJIMDE_SM_Sikasso_2015	11	34	32.3529	17.3883	50.5265
pf7_1164_PF_ML_DJIMDE_SM	pf7_1164_PF_ML_DJIMDE_SM_Sikasso_2017	10	23	43.4783	23.1914	65.5053
pf7_1165_PF_CM_APINJOH_SM	pf7_1165_PF_CM_APINJOH_SM_Sud_Ouest_2016	4	9	44.4444	13.6996	78.7991
pf7_1165_PF_CM_APINJOH_SM	pf7_1165_PF_CM_APINJOH_SM_Sud_Ouest_2017	8	21	38.0952	18.1072	61.5646
pf7_1167_PF_TZ_ISHENGOMA_SM	pf7_1167_PF_TZ_ISHENGOMA_SM_Kigoma_2014	28	143	19.5804	13.423	27.0406
pf7_1167_PF_TZ_ISHENGOMA_SM	pf7_1167_PF_TZ_ISHENGOMA_SM_Tanga_2014	23	130	17.6923	11.5585	25.3549
pf7_1168_PF_GH_AMENGA_ETEGO_SM	pf7_1168_PF_GH_AMENGA_ETEGO_SM_Upper_East_2014	11	94	11.7021	5.98871	19.9743
pf7_1168_PF_GH_AMENGA_ETEGO_SM	pf7_1168_PF_GH_AMENGA_ETEGO_SM_Upper_East_2015	11	149	7.38255	3.74281	12.8254
pf7_1168_PF_GH_AMENGA_ETEGO_SM	pf7_1168_PF_GH_AMENGA_ETEGO_SM_Upper_East_2016	12	235	5.10638	2.66604	8.74988
pf7_1168_PF_GH_AMENGA_ETEGO_SM	pf7_1168_PF_GH_AMENGA_ETEGO_SM_Upper_East_2017	20	623	3.21027	1.97172	4.9146
pf7_1168_PF_GH_AMENGA_ETEGO_SM	pf7_1168_PF_GH_AMENGA_ETEGO_SM_Upper_East_2018	10	603	1.65837	0.798046	3.02861
pf7_1182_PF_GM_DALESSANDRO_SM	pf7_1182_PF_GM_DALESSANDRO_SM_Upper_River_2013	16	27	59.2593	38.7984	77.6103
pf7_1182_PF_GM_DALESSANDRO_SM	pf7_1182_PF_GM_DALESSANDRO_SM_Upper_River_2014	111	140	79.2857	71.6247	85.6668
pf7_1182_PF_GM_DALESSANDRO_SM	pf7_1182_PF_GM_DALESSANDRO_SM_Upper_River_2015	9	15	60	32.287	83.6636
pf7_1183_PF_GH_AWANDARE_SM	pf7_1183_PF_GH_AWANDARE_SM_Greater_Accra_2016	2	27	7.40741	0.910007	24.2898
pf7_1183_PF_GH_AWANDARE_SM	pf7_1183_PF_GH_AWANDARE_SM_Greater_Accra_2017	0	20	0	0	16.8433
pf7_1183_PF_GH_AWANDARE_SM	pf7_1183_PF_GH_AWANDARE_SM_Lagos_2017	24	80	30	20.2574	41.2759
pf7_1183_PF_GH_AWANDARE_SM	pf7_1183_PF_GH_AWANDARE_SM_Volta_2016	0	41	0	0	8.60438
pf7_1192_PF_ML_FAIRHURST_SM	pf7_1192_PF_ML_FAIRHURST_SM_Koulikoro_2016	54	88	61.3636	50.3814	71.5582
pf7_1195_PF_TRAC2_DONDORP	pf7_1195_PF_TRAC2_DONDORP_Kinshasa_2015	9	13	69.2308	38.5738	90.908
pf7_1195_PF_TRAC2_DONDORP	pf7_1195_PF_TRAC2_DONDORP_Kinshasa_2016	58	93	62.3656	51.7155	72.205
pf7_1197_PF_ML_DIAKITE_SM	pf7_1197_PF_ML_DIAKITE_SM_Kayes_2015	31	61	50.8197	37.6968	63.8603
pf7_1197_PF_ML_DIAKITE_SM	pf7_1197_PF_ML_DIAKITE_SM_Kayes_2016	11	26	42.3077	23.3522	63.082
pf7_1197_PF_ML_DIAKITE_SM	pf7_1197_PF_ML_DIAKITE_SM_Koulikoro_2014	11	18	61.1111	35.7451	82.7014
pf7_1197_PF_ML_DIAKITE_SM	pf7_1197_PF_ML_DIAKITE_SM_Koulikoro_2015	1	1	100	2.5	100
pf7_1197_PF_ML_DIAKITE_SM	pf7_1197_PF_ML_DIAKITE_SM_Koulikoro_2016	55	90	61.1111	50.2557	71.2138
pf7_1197_PF_ML_DIAKITE_SM	pf7_1197_PF_ML_DIAKITE_SM_Koulikoro_2017	2	4	50	6.7586	93.2414
pf7_1197_PF_ML_DIAKITE_SM	pf7_1197_PF_ML_DIAKITE_SM_Segou_2014	13	17	76.4706	50.1007	93.1892
pf7_1197_PF_ML_DIAKITE_SM	pf7_1197_PF_ML_DIAKITE_SM_Segou_2015	10	12	83.3333	51.5862	97.9137
pf7_1199_PF_ML_LAWNICZAK	pf7_1199_PF_ML_LAWNICZAK_Koulikoro_2016	4	8	50	15.7013	84.2987
pf7_1200_PF_GH_MAIGA_SM	pf7_1200_PF_GH_MAIGA_SM_Ashanti_2013	1	2	50	1.25791	98.7421
pf7_1200_PF_GH_MAIGA_SM	pf7_1200_PF_GH_MAIGA_SM_Ashanti_2014	21	165	12.7273	8.054	18.795
pf7_1200_PF_GH_MAIGA_SM	pf7_1200_PF_GH_MAIGA_SM_Ashanti_2015	4	111	3.6036	0.990437	8.96999
pf7_1223_PF_MZ_ROSANAS_URGELL	pf7_1223_PF_MZ_ROSANAS_URGELL_Gaza_2014	2	17	11.7647	1.45793	36.4409
pf7_1223_PF_MZ_ROSANAS_URGELL	pf7_1223_PF_MZ_ROSANAS_URGELL_Gaza_2015	2	17	11.7647	1.45793	36.4409
pf7_1241_PF_GH_ANINAGYEI	pf7_1241_PF_GH_ANINAGYEI_Eastern_2018	3	20	15	3.20709	37.8927
pf7_1241_PF_GH_ANINAGYEI	pf7_1241_PF_GH_ANINAGYEI_Greater_Accra_2018	4	137	2.91971	0.801136	7.30678
pf7_1247_PF_SD_HAMID_SM	pf7_1247_PF_SD_HAMID_SM_Khartoum_2016	2	5	40	5.2745	85.3367
pf7_1247_PF_SD_HAMID_SM	pf7_1247_PF_SD_HAMID_SM_Khartoum_2017	35	61	57.377	44.0552	69.9583

### Sheet: mdr1_86_Y
study_id	survey_id	numerator	denominator	prevalence	prevalence_lower	prevalence_upper
s0002_ayelaw_eth2023	s0002_Gondar_Zuria	1	451	0.221729	0.00561355	1.22915
s0002_ayelaw_eth2023	s0002_Tach_Armachiho	1	357	0.280112	0.00709157	1.55073
s0003_gidey_eth2022	s0003_Abole	2	134	1.49254	0.181267	5.28747
s0003_gidey_eth2022	s0003_Andassa	0	118	0	0	3.07781
s0003_gidey_eth2022	s0003_Asendabo	0	29	0	0	11.9445
s0003_gidey_eth2022	s0003_Batu	0	30	0	0	11.5703
s0003_gidey_eth2022	s0003_Dilla	0	5	0	0	52.1824
s0003_gidey_eth2022	s0003_Erer	0	39	0	0	9.02511
s0003_gidey_eth2022	s0003_Jiga	0	103	0	0	3.51806
s0003_gidey_eth2022	s0003_Lante	10	90	11.1111	5.45856	19.4859
s0003_gidey_eth2022	s0003_Metehara	5	191	2.6178	0.855339	6.00304
s0003_gidey_eth2022	s0003_Secha	0	41	0	0	8.60438
s0003_gidey_eth2022	s0003_Shile	1	88	1.13636	0.0287661	6.16938
s0003_gidey_eth2022	s0003_Woreta	0	51	0	0	6.9777
s0004_fola_eth_622i	s0004_Ahferom	1	11	9.09091	0.229897	41.278
s0004_fola_eth_622i	s0004_At_Tsimbila	1	39	2.5641	0.0648964	13.4764
s0004_fola_eth_622i	s0004_Gulomekeda	0	14	0	0	23.1636
s0004_fola_eth_622i	s0004_Itang	0	9	0	0	33.6267
s0004_fola_eth_622i	s0004_K_Humera	0	33	0	0	10.5763
s0004_fola_eth_622i	s0004_Kule	0	41	0	0	8.60438
s0004_fola_eth_622i	s0004_L_Adiabo	2	18	11.1111	1.37512	34.712
s0004_fola_eth_622i	s0004_Metema	2	148	1.35135	0.164076	4.79614
s0004_fola_eth_622i	s0004_Quara	1	61	1.63934	0.041496	8.79881
s0004_fola_eth_622i	s0004_T_Adiabo	0	17	0	0	19.5064
s0004_fola_eth_622i	s0004_Tegede	0	115	0	0	3.15682
s0004_fola_eth_622i	s0004_West_Armachiho	1	74	1.35135	0.0342074	7.30074
s0005_mihreteab_eritrea_622i	s0005_Akordat_period1	0	0
s0005_mihreteab_eritrea_622i	s0005_Akordat_period2	0	0
s0005_mihreteab_eritrea_622i	s0005_Akordat_period3	0	0
s0005_mihreteab_eritrea_622i	s0005_Ghindae	0	0
s0005_mihreteab_eritrea_622i	s0005_Guluj_period1	0	0
s0005_mihreteab_eritrea_622i	s0005_Guluj_period2	0	0
s0005_mihreteab_eritrea_622i	s0005_Guluj_period3	0	0
s0005_mihreteab_eritrea_622i	s0005_Shambuko_period1	0	0
s0005_mihreteab_eritrea_622i	s0005_Shambuko_period2	0	0
s0005_mihreteab_eritrea_622i	s0005_Shambuko_period3	0	0
s0005_mihreteab_eritrea_622i	s0005_Tokombia_period1	0	0
s0005_mihreteab_eritrea_622i	s0005_Tokombia_period2	0	0
s0005_mihreteab_eritrea_622i	s0005_Tokombia_period3	0	0
s0006_wrair_kenread_ken	s0006_alupe	2	2	100	15.8114	100
s0006_wrair_kenread_ken	s0006_busia	0	4	0	0	60.2365
s0006_wrair_kenread_ken	s0006_isiolo_period1	2	2	100	15.8114	100
s0006_wrair_kenread_ken	s0006_isiolo_period2	1	1	100	2.5	100
s0006_wrair_kenread_ken	s0006_kericho_period1	0	2	0	0	84.1886
s0006_wrair_kenread_ken	s0006_kericho_period2	0	9	0	0	33.6267
s0006_wrair_kenread_ken	s0006_kericho_period3	0	1	0	0	97.5
s0006_wrair_kenread_ken	s0006_kericho_period4	0	4	0	0	60.2365
s0006_wrair_kenread_ken	s0006_kilifi_period1	5	5	100	47.8176	100
s0006_wrair_kenread_ken	s0006_kilifi_period2	1	1	100	2.5	100
s0006_wrair_kenread_ken	s0006_kisii_period1	6	9	66.6667	29.9295	92.5145
s0006_wrair_kenread_ken	s0006_kisii_period10	0	2	0	0	84.1886
s0006_wrair_kenread_ken	s0006_kisii_period2	0	4	0	0	60.2365
s0006_wrair_kenread_ken	s0006_kisii_period3	0	1	0	0	97.5
s0006_wrair_kenread_ken	s0006_kisii_period4	0	1	0	0	97.5
s0006_wrair_kenread_ken	s0006_kisii_period5	0	4	0	0	60.2365
s0006_wrair_kenread_ken	s0006_kisii_period6	0	5	0	0	52.1824
s0006_wrair_kenread_ken	s0006_kisii_period7	0	2	0	0	84.1886
s0006_wrair_kenread_ken	s0006_kisii_period8	0	14	0	0	23.1636
s0006_wrair_kenread_ken	s0006_kisii_period9	0	4	0	0	60.2365
s0006_wrair_kenread_ken	s0006_kisumu_period1	3	6	50	11.8117	88.1883
s0006_wrair_kenread_ken	s0006_kisumu_period10	0	8	0	0	36.9417
s0006_wrair_kenread_ken	s0006_kisumu_period11	0	15	0	0	21.8019
s0006_wrair_kenread_ken	s0006_kisumu_period12	0	5	0	0	52.1824
s0006_wrair_kenread_ken	s0006_kisumu_period13	0	4	0	0	60.2365
s0006_wrair_kenread_ken	s0006_kisumu_period2	4	6	66.6667	22.2778	95.6728
s0006_wrair_kenread_ken	s0006_kisumu_period3	1	2	50	1.25791	98.7421
s0006_wrair_kenread_ken	s0006_kisumu_period4	5	6	83.3333	35.8765	99.5789
s0006_wrair_kenread_ken	s0006_kisumu_period5	2	5	40	5.2745	85.3367
s0006_wrair_kenread_ken	s0006_kisumu_period6	2	4	50	6.7586	93.2414
s0006_wrair_kenread_ken	s0006_kisumu_period7	0	3	0	0	70.7598
s0006_wrair_kenread_ken	s0006_kisumu_period8	0	3	0	0	70.7598
s0006_wrair_kenread_ken	s0006_kisumu_period9	0	2	0	0	84.1886
s0006_wrair_kenread_ken	s0006_kombewa_period1	1	26	3.84615	0.0973288	19.637
s0006_wrair_kenread_ken	s0006_kombewa_period2	3	68	4.41176	0.91922	12.3563
s0006_wrair_kenread_ken	s0006_kombewa_period3	0	45	0	0	7.87051
s0006_wrair_kenread_ken	s0006_kombewa_period4	0	8	0	0	36.9417
s0006_wrair_kenread_ken	s0006_kombewa_period5	0	8	0	0	36.9417
s0006_wrair_kenread_ken	s0006_kombewa_period6	0	21	0	0	16.1098
s0006_wrair_kenread_ken	s0006_kombewa_period7	0	3	0	0	70.7598
s0006_wrair_kenread_ken	s0006_kombewa_period8	0	2	0	0	84.1886
s0006_wrair_kenread_ken	s0006_malindi_period1	25	34	73.5294	55.6385	87.1183
s0006_wrair_kenread_ken	s0006_malindi_period2	1	2	50	1.25791	98.7421
s0006_wrair_kenread_ken	s0006_malindi_period4	0	4	0	0	60.2365
s0006_wrair_kenread_ken	s0006_malindi_period5	0	4	0	0	60.2365
s0006_wrair_kenread_ken	s0006_malindi_period6	0	12	0	0	26.4648
s0006_wrair_kenread_ken	s0006_malindi_period7	0	4	0	0	60.2365
s0006_wrair_kenread_ken	s0006_marigat_period1	0	4	0	0	60.2365
s0006_wrair_kenread_ken	s0006_marigat_period2	0	8	0	0	36.9417
s0006_wrair_kenread_ken	s0006_marigat_period3	0	6	0	0	45.9258
s0006_wrair_kenread_ken	s0006_marigat_period4	0	4	0	0	60.2365
s0006_wrair_kenread_ken	s0006_mumias	10	13	76.9231	46.1868	94.9619
s0006_wrair_kenread_ken	s0006_nairobi_period1	3	4	75	19.412	99.3691
s0006_wrair_kenread_ken	s0006_nairobi_period2	7	10	70	34.7547	93.326
s0007_connelly_2024_zim	s0007_afaa_medical_clinic_period1	0	1	0	0	97.5
s0007_connelly_2024_zim	s0007_afaa_medical_clinic_period2	0	2	0	0	84.1886
s0007_connelly_2024_zim	s0007_afaa_medical_clinic_period3	0	1	0	0	97.5
s0007_connelly_2024_zim	s0007_afaa_medical_clinic_period4	0	1	0	0	97.5
s0007_connelly_2024_zim	s0007_afaa_medical_clinic_period5	0	1	0	0	97.5
s0007_connelly_2024_zim	s0007_afaa_medical_clinic_period6	0	1	0	0	97.5
s0007_connelly_2024_zim	s0007_ahsana_dispensary	0	2	0	0	84.1886
s0007_connelly_2024_zim	s0007_al_hijri	0	2	0	0	84.1886
s0007_connelly_2024_zim	s0007_al_manna_dispensary_period1	0	1	0	0	97.5
s0007_connelly_2024_zim	s0007_al_manna_dispensary_period2	0	1	0	0	97.5
s0007_connelly_2024_zim	s0007_al_manna_dispensary_period3	0	3	0	0	70.7598
s0007_connelly_2024_zim	s0007_al_manna_dispensary_period4	0	1	0	0	97.5
s0007_connelly_2024_zim	s0007_al_manna_dispensary_period5	0	1	0	0	97.5
s0007_connelly_2024_zim	s0007_al_najid	0	1	0	0	97.5
s0007_connelly_2024_zim	s0007_al_shifaa_kazole_dispenary_period1	0	1	0	0	97.5
s0007_connelly_2024_zim	s0007_al_shifaa_kazole_dispenary_period2	0	1	0	0	97.5
s0007_connelly_2024_zim	s0007_al_shifaa_kazole_dispenary_period3	0	1	0	0	97.5
s0007_connelly_2024_zim	s0007_al_shifaa_kazole_dispenary_period4	0	2	0	0	84.1886
s0007_connelly_2024_zim	s0007_al_shifaa_kazole_dispenary_period5	0	2	0	0	84.1886
s0007_connelly_2024_zim	s0007_al_shifaa_kazole_dispenary_period6	0	1	0	0	97.5
s0007_connelly_2024_zim	s0007_al_tabib_dispensary_period1	0	1	0	0	97.5
s0007_connelly_2024_zim	s0007_al_tabib_dispensary_period2	0	1	0	0	97.5
s0007_connelly_2024_zim	s0007_al_tabib_dispensary_period3	0	3	0	0	70.7598
s0007_connelly_2024_zim	s0007_al_tabib_dispensary_period4	0	1	0	0	97.5
s0007_connelly_2024_zim	s0007_al_tabib_dispensary_period5	0	3	0	0	70.7598
s0007_connelly_2024_zim	s0007_al_tabib_dispensary_period6	0	3	0	0	70.7598
s0007_connelly_2024_zim	s0007_al_tabib_dispensary_period7	0	1	0	0	97.5
s0007_connelly_2024_zim	s0007_al_tabib_dispensary_period8	0	1	0	0	97.5
s0007_connelly_2024_zim	s0007_al_tabib_dispensary_period9	0	1	0	0	97.5
s0007_connelly_2024_zim	s0007_altwayybib_dispensary_period1	0	1	0	0	97.5
s0007_connelly_2024_zim	s0007_altwayybib_dispensary_period2	0	1	0	0	97.5
s0007_connelly_2024_zim	s0007_altwayybib_dispensary_period3	0	2	0	0	84.1886
s0007_connelly_2024_zim	s0007_altwayybib_dispensary_period4	0	3	0	0	70.7598
s0007_connelly_2024_zim	s0007_azhar_period1	0	1	0	0	97.5
s0007_connelly_2024_zim	s0007_azhar_period2	0	1	0	0	97.5
s0007_connelly_2024_zim	s0007_azhar_period3	0	1	0	0	97.5
s0007_connelly_2024_zim	s0007_azhar_period4	0	1	0	0	97.5
s0007_connelly_2024_zim	s0007_azhar_period5	0	1	0	0	97.5
s0007_connelly_2024_zim	s0007_azhar_period6	0	1	0	0	97.5
s0007_connelly_2024_zim	s0007_bandarini_period1	0	1	0	0	97.5
s0007_connelly_2024_zim	s0007_bandarini_period2	0	1	0	0	97.5
s0007_connelly_2024_zim	s0007_bandarini_period3	0	2	0	0	84.1886
s0007_connelly_2024_zim	s0007_bandarini_period4	0	1	0	0	97.5
s0007_connelly_2024_zim	s0007_bandarini_period5	0	1	0	0	97.5
s0007_connelly_2024_zim	s0007_bandarini_period6	0	1	0	0	97.5
s0007_connelly_2024_zim	s0007_bububu_dispensary_period1	0	1	0	0	97.5
s0007_connelly_2024_zim	s0007_bububu_dispensary_period2	0	1	0	0	97.5
s0007_connelly_2024_zim	s0007_bububu_dispensary_period3	0	2	0	0	84.1886
s0007_connelly_2024_zim	s0007_bububu_dispensary_period4	0	1	0	0	97.5
s0007_connelly_2024_zim	s0007_bumbwini_misufini_period1	0	1	0	0	97.5
s0007_connelly_2024_zim	s0007_bumbwini_misufini_period2	0	2	0	0	84.1886
s0007_connelly_2024_zim	s0007_bumbwini_misufini_period3	0	1	0	0	97.5
s0007_connelly_2024_zim	s0007_bumbwini_misufini_period4	0	1	0	0	97.5
s0007_connelly_2024_zim	s0007_bumbwini_misufini_period5	0	1	0	0	97.5
s0007_connelly_2024_zim	s0007_bumbwisudi_period1	0	2	0	0	84.1886
s0007_connelly_2024_zim	s0007_bumbwisudi_period10	0	2	0	0	84.1886
s0007_connelly_2024_zim	s0007_bumbwisudi_period11	0	4	0	0	60.2365
s0007_connelly_2024_zim	s0007_bumbwisudi_period12	0	1	0	0	97.5
s0007_connelly_2024_zim	s0007_bumbwisudi_period2	0	3	0	0	70.7598
s0007_connelly_2024_zim	s0007_bumbwisudi_period3	0	2	0	0	84.1886
s0007_connelly_2024_zim	s0007_bumbwisudi_period4	0	1	0	0	97.5
s0007_connelly_2024_zim	s0007_bumbwisudi_period5	0	1	0	0	97.5
s0007_connelly_2024_zim	s0007_bumbwisudi_period6	0	3	0	0	70.7598
s0007_connelly_2024_zim	s0007_bumbwisudi_period7	0	1	0	0	97.5
s0007_connelly_2024_zim	s0007_bumbwisudi_period8	0	2	0	0	84.1886
s0007_connelly_2024_zim	s0007_bumbwisudi_period9	0	7	0	0	40.9616
s0007_connelly_2024_zim	s0007_bunju_health_center_period1	0	4	0	0	60.2365
s0007_connelly_2024_zim	s0007_bunju_health_center_period2	0	4	0	0	60.2365
s0007_connelly_2024_zim	s0007_bunju_health_center_period3	0	1	0	0	97.5
s0007_connelly_2024_zim	s0007_bunju_health_center_period4	0	1	0	0	97.5
s0007_connelly_2024_zim	s0007_bunju_health_center_period5	0	11	0	0	28.4914
s0007_connelly_2024_zim	s0007_bunju_health_center_period6	0	3	0	0	70.7598
s0007_connelly_2024_zim	s0007_bunju_health_center_period7	0	8	0	0	36.9417
s0007_connelly_2024_zim	s0007_bunju_health_center_period8	0	3	0	0	70.7598
s0007_connelly_2024_zim	s0007_bunju_health_center_period9	0	2	0	0	84.1886
s0007_connelly_2024_zim	s0007_bwefum_period1	0	3	0	0	70.7598
s0007_connelly_2024_zim	s0007_bwefum_period2	0	2	0	0	84.1886
s0007_connelly_2024_zim	s0007_bwefum_period3	0	1	0	0	97.5
s0007_connelly_2024_zim	s0007_bwejuu_period1	0	1	0	0	97.5
s0007_connelly_2024_zim	s0007_bwejuu_period2	0	1	0	0	97.5
s0007_connelly_2024_zim	s0007_bwejuu_period3	0	1	0	0	97.5
s0007_connelly_2024_zim	s0007_bwejuu_period4	0	2	0	0	84.1886
s0007_connelly_2024_zim	s0007_bwejuu_period5	0	2	0	0	84.1886
s0007_connelly_2024_zim	s0007_care_clinic_period1	0	1	0	0	97.5
s0007_connelly_2024_zim	s0007_care_clinic_period2	0	2	0	0	84.1886
s0007_connelly_2024_zim	s0007_care_clinic_period3	0	1	0	0	97.5
s0007_connelly_2024_zim	s0007_care_clinic_period4	0	3	0	0	70.7598
s0007_connelly_2024_zim	s0007_care_clinic_period5	0	1	0	0	97.5
s0007_connelly_2024_zim	s0007_care_clinic_period6	0	5	0	0	52.1824
s0007_connelly_2024_zim	s0007_care_clinic_period7	0	1	0	0	97.5
s0007_connelly_2024_zim	s0007_charawe_period1	0	3	0	0	70.7598
s0007_connelly_2024_zim	s0007_charawe_period2	0	10	0	0	30.8497
s0007_connelly_2024_zim	s0007_charawe_period3	0	2	0	0	84.1886
s0007_connelly_2024_zim	s0007_charawe_period4	0	3	0	0	70.7598
s0007_connelly_2024_zim	s0007_cheju_period1	0	2	0	0	84.1886
s0007_connelly_2024_zim	s0007_cheju_period2	0	6	0	0	45.9258
s0007_connelly_2024_zim	s0007_cheju_period3	0	1	0	0	97.5
s0007_connelly_2024_zim	s0007_cheju_period4	0	1	0	0	97.5
s0007_connelly_2024_zim	s0007_cheju_period5	0	1	0	0	97.5
s0007_connelly_2024_zim	s0007_cheju_period6	0	4	0	0	60.2365
s0007_connelly_2024_zim	s0007_cheju_period7	0	1	0	0	97.5
s0007_connelly_2024_zim	s0007_chukwani_period1	0	5	0	0	52.1824
s0007_connelly_2024_zim	s0007_chukwani_period2	0	3	0	0	70.7598
s0007_connelly_2024_zim	s0007_chukwani_period3	0	1	0	0	97.5
s0007_connelly_2024_zim	s0007_chukwani_period4	0	1	0	0	97.5
s0007_connelly_2024_zim	s0007_chukwani_period5	0	7	0	0	40.9616
s0007_connelly_2024_zim	s0007_chukwani_period6	0	2	0	0	84.1886
s0007_connelly_2024_zim	s0007_chukwani_period7	0	5	0	0	52.1824
s0007_connelly_2024_zim	s0007_chukwani_period8	0	2	0	0	84.1886
s0007_connelly_2024_zim	s0007_chwaka_period1	0	1	0	0	97.5
s0007_connelly_2024_zim	s0007_chwaka_period2	0	1	0	0	97.5
s0007_connelly_2024_zim	s0007_chwaka_period3	0	1	0	0	97.5
s0007_connelly_2024_zim	s0007_chwaka_period4	0	1	0	0	97.5
s0007_connelly_2024_zim	s0007_chwaka_period5	0	4	0	0	60.2365
s0007_connelly_2024_zim	s0007_chwaka_period6	0	1	0	0	97.5
s0007_connelly_2024_zim	s0007_dr_metha_nungwi	0	1	0	0	97.5
s0007_connelly_2024_zim	s0007_fujoni_period1	0	2	0	0	84.1886
s0007_connelly_2024_zim	s0007_fujoni_period2	0	1	0	0	97.5
s0007_connelly_2024_zim	s0007_gairo_health_center_period1	0	1	0	0	97.5
s0007_connelly_2024_zim	s0007_gairo_health_center_period2	0	1	0	0	97.5
s0007_connelly_2024_zim	s0007_gairo_health_center_period3	0	2	0	0	84.1886
s0007_connelly_2024_zim	s0007_gairo_health_center_period4	0	1	0	0	97.5
s0007_connelly_2024_zim	s0007_gairo_health_center_period5	0	1	0	0	97.5
s0007_connelly_2024_zim	s0007_gairo_health_center_period6	0	4	0	0	60.2365
s0007_connelly_2024_zim	s0007_gairo_health_center_period7	0	7	0	0	40.9616
s0007_connelly_2024_zim	s0007_gairo_health_center_period8	0	8	0	0	36.9417
s0007_connelly_2024_zim	s0007_gairo_health_center_period9	0	4	0	0	60.2365
s0007_connelly_2024_zim	s0007_gana_period1	0	1	0	0	97.5
s0007_connelly_2024_zim	s0007_gana_period2	0	1	0	0	97.5
s0007_connelly_2024_zim	s0007_habiba_dispensary_period1	0	1	0	0	97.5
s0007_connelly_2024_zim	s0007_habiba_dispensary_period2	0	1	0	0	97.5
s0007_connelly_2024_zim	s0007_habiba_dispensary_period3	0	2	0	0	84.1886
s0007_connelly_2024_zim	s0007_habiba_dispensary_period4	0	2	0	0	84.1886
s0007_connelly_2024_zim	s0007_habiba_dispensary_period5	0	2	0	0	84.1886
s0007_connelly_2024_zim	s0007_hassan_clinic_period1	0	1	0	0	97.5
s0007_connelly_2024_zim	s0007_hassan_clinic_period2	0	1	0	0	97.5
s0007_connelly_2024_zim	s0007_hassan_clinic_period3	0	1	0	0	97.5
s0007_connelly_2024_zim	s0007_hassan_clinic_period4	0	2	0	0	84.1886
s0007_connelly_2024_zim	s0007_icb_dispensary_period1	0	1	0	0	97.5
s0007_connelly_2024_zim	s0007_icb_dispensary_period2	0	1	0	0	97.5
s0007_connelly_2024_zim	s0007_icb_dispensary_period3	0	1	0	0	97.5
s0007_connelly_2024_zim	s0007_ilekanilo_dispensary__sengerema_district__period1	0	1	0	0	97.5
s0007_connelly_2024_zim	s0007_ilekanilo_dispensary__sengerema_district__period2	0	25	0	0	13.7185
s0007_connelly_2024_zim	s0007_ilekanilo_dispensary__sengerema_district__period3	0	30	0	0	11.5703
s0007_connelly_2024_zim	s0007_ilekanilo_dispensary__sengerema_district__period4	0	1	0	0	97.5
s0007_connelly_2024_zim	s0007_ilekanilo_dispensary__sengerema_district__period5	0	1	0	0	97.5
s0007_connelly_2024_zim	s0007_ilekanilo_dispensary__sengerema_district__period6	0	13	0	0	24.7053
s0007_connelly_2024_zim	s0007_j_and_m_dispensary_period1	0	2	0	0	84.1886
s0007_connelly_2024_zim	s0007_j_and_m_dispensary_period2	0	1	0	0	97.5
s0007_connelly_2024_zim	s0007_j_and_m_dispensary_period3	0	2	0	0	84.1886
s0007_connelly_2024_zim	s0007_jangombe_mpendae_period1	0	5	0	0	52.1824
s0007_connelly_2024_zim	s0007_jangombe_mpendae_period10	0	8	0	0	36.9417
s0007_connelly_2024_zim	s0007_jangombe_mpendae_period11	0	1	0	0	97.5
s0007_connelly_2024_zim	s0007_jangombe_mpendae_period12	0	10	0	0	30.8497
s0007_connelly_2024_zim	s0007_jangombe_mpendae_period13	0	7	0	0	40.9616
s0007_connelly_2024_zim	s0007_jangombe_mpendae_period14	0	13	0	0	24.7053
s0007_connelly_2024_zim	s0007_jangombe_mpendae_period15	0	6	0	0	45.9258
s0007_connelly_2024_zim	s0007_jangombe_mpendae_period16	0	1	0	0	97.5
s0007_connelly_2024_zim	s0007_jangombe_mpendae_period17	0	2	0	0	84.1886
s0007_connelly_2024_zim	s0007_jangombe_mpendae_period2	0	6	0	0	45.9258
s0007_connelly_2024_zim	s0007_jangombe_mpendae_period3	0	1	0	0	97.5
s0007_connelly_2024_zim	s0007_jangombe_mpendae_period4	0	1	0	0	97.5
s0007_connelly_2024_zim	s0007_jangombe_mpendae_period5	0	1	0	0	97.5
s0007_connelly_2024_zim	s0007_jangombe_mpendae_period6	0	1	0	0	97.5
s0007_connelly_2024_zim	s0007_jangombe_mpendae_period7	0	1	0	0	97.5
s0007_connelly_2024_zim	s0007_jangombe_mpendae_period8	0	3	0	0	70.7598
s0007_connelly_2024_zim	s0007_jangombe_mpendae_period9	0	5	0	0	52.1824
s0007_connelly_2024_zim	s0007_jendele_period1	0	1	0	0	97.5
s0007_connelly_2024_zim	s0007_jendele_period2	0	1	0	0	97.5
s0007_connelly_2024_zim	s0007_jendele_period3	0	2	0	0	84.1886
s0007_connelly_2024_zim	s0007_jendele_period4	0	5	0	0	52.1824
s0007_connelly_2024_zim	s0007_jendele_period5	0	5	0	0	52.1824
s0007_connelly_2024_zim	s0007_jumbi_dispensary_period1	0	3	0	0	70.7598
s0007_connelly_2024_zim	s0007_jumbi_dispensary_period10	0	2	0	0	84.1886
s0007_connelly_2024_zim	s0007_jumbi_dispensary_period11	0	4	0	0	60.2365
s0007_connelly_2024_zim	s0007_jumbi_dispensary_period12	0	3	0	0	70.7598
s0007_connelly_2024_zim	s0007_jumbi_dispensary_period13	0	3	0	0	70.7598
s0007_connelly_2024_zim	s0007_jumbi_dispensary_period14	0	3	0	0	70.7598
s0007_connelly_2024_zim	s0007_jumbi_dispensary_period2	0	3	0	0	70.7598
s0007_connelly_2024_zim	s0007_jumbi_dispensary_period3	0	1	0	0	97.5
s0007_connelly_2024_zim	s0007_jumbi_dispensary_period4	0	1	0	0	97.5
s0007_connelly_2024_zim	s0007_jumbi_dispensary_period5	0	1	0	0	97.5
s0007_connelly_2024_zim	s0007_jumbi_dispensary_period6	0	1	0	0	97.5
s0007_connelly_2024_zim	s0007_jumbi_dispensary_period7	0	5	0	0	52.1824
s0007_connelly_2024_zim	s0007_jumbi_dispensary_period8	0	2	0	0	84.1886
s0007_connelly_2024_zim	s0007_jumbi_dispensary_period9	0	5	0	0	52.1824
s0007_connelly_2024_zim	s0007_kahama_district_hospital_period1	0	1	0	0	97.5
s0007_connelly_2024_zim	s0007_kahama_district_hospital_period10	0	8	0	0	36.9417
s0007_connelly_2024_zim	s0007_kahama_district_hospital_period11	0	17	0	0	19.5064
s0007_connelly_2024_zim	s0007_kahama_district_hospital_period12	0	3	0	0	70.7598
s0007_connelly_2024_zim	s0007_kahama_district_hospital_period13	0	33	0	0	10.5763
s0007_connelly_2024_zim	s0007_kahama_district_hospital_period2	0	2	0	0	84.1886
s0007_connelly_2024_zim	s0007_kahama_district_hospital_period3	0	3	0	0	70.7598
s0007_connelly_2024_zim	s0007_kahama_district_hospital_period4	0	3	0	0	70.7598
s0007_connelly_2024_zim	s0007_kahama_district_hospital_period5	0	3	0	0	70.7598
s0007_connelly_2024_zim	s0007_kahama_district_hospital_period6	0	2	0	0	84.1886
s0007_connelly_2024_zim	s0007_kahama_district_hospital_period7	0	4	0	0	60.2365
s0007_connelly_2024_zim	s0007_kahama_district_hospital_period8	0	17	0	0	19.5064
s0007_connelly_2024_zim	s0007_kahama_district_hospital_period9	0	3	0	0	70.7598
s0007_connelly_2024_zim	s0007_kambarage_health_center_period1	0	1	0	0	97.5
s0007_connelly_2024_zim	s0007_kambarage_health_center_period10	0	14	0	0	23.1636
s0007_connelly_2024_zim	s0007_kambarage_health_center_period12	0	1	0	0	97.5
s0007_connelly_2024_zim	s0007_kambarage_health_center_period2	0	7	0	0	40.9616
s0007_connelly_2024_zim	s0007_kambarage_health_center_period3	0	11	0	0	28.4914
s0007_connelly_2024_zim	s0007_kambarage_health_center_period4	0	2	0	0	84.1886
s0007_connelly_2024_zim	s0007_kambarage_health_center_period5	0	3	0	0	70.7598
s0007_connelly_2024_zim	s0007_kambarage_health_center_period6	0	4	0	0	60.2365
s0007_connelly_2024_zim	s0007_kambarage_health_center_period7	0	6	0	0	45.9258
s0007_connelly_2024_zim	s0007_kambarage_health_center_period8	0	10	0	0	30.8497
s0007_connelly_2024_zim	s0007_kambarage_health_center_period9	0	8	0	0	36.9417
s0007_connelly_2024_zim	s0007_kauthar_specialized_clinic_period1	0	1	0	0	97.5
s0007_connelly_2024_zim	s0007_kauthar_specialized_clinic_period2	0	3	0	0	70.7598
s0007_connelly_2024_zim	s0007_kauthar_specialized_clinic_period3	0	3	0	0	70.7598
s0007_connelly_2024_zim	s0007_kendwa_phcu_period1	0	1	0	0	97.5
s0007_connelly_2024_zim	s0007_kendwa_phcu_period2	0	2	0	0	84.1886
s0007_connelly_2024_zim	s0007_kendwa_phcu_period3	0	1	0	0	97.5
s0007_connelly_2024_zim	s0007_kendwa_phcu_period4	0	1	0	0	97.5
s0007_connelly_2024_zim	s0007_kianga_phcu_period1	0	2	0	0	84.1886
s0007_connelly_2024_zim	s0007_kianga_phcu_period2	0	1	0	0	97.5
s0007_connelly_2024_zim	s0007_kianga_phcu_period3	0	3	0	0	70.7598
s0007_connelly_2024_zim	s0007_kianga_phcu_period4	0	5	0	0	52.1824
s0007_connelly_2024_zim	s0007_kianga_phcu_period5	0	3	0	0	70.7598
s0007_connelly_2024_zim	s0007_kianga_phcu_period6	0	1	0	0	97.5
s0007_connelly_2024_zim	s0007_kianga_phcu_period7	0	3	0	0	70.7598
s0007_connelly_2024_zim	s0007_kianga_phcu_period8	0	1	0	0	97.5
s0007_connelly_2024_zim	s0007_kianga_phcu_period9	0	1	0	0	97.5
s0007_connelly_2024_zim	s0007_kibindu_health_center_period1	0	26	0	0	13.2275
s0007_connelly_2024_zim	s0007_kibindu_health_center_period10	0	2	0	0	84.1886
s0007_connelly_2024_zim	s0007_kibindu_health_center_period2	0	16	0	0	20.5907
s0007_connelly_2024_zim	s0007_kibindu_health_center_period3	0	12	0	0	26.4648
s0007_connelly_2024_zim	s0007_kibindu_health_center_period4	0	101	0	0	3.58646
s0007_connelly_2024_zim	s0007_kibindu_health_center_period5	0	1	0	0	97.5
s0007_connelly_2024_zim	s0007_kibindu_health_center_period6	0	8	0	0	36.9417
s0007_connelly_2024_zim	s0007_kibindu_health_center_period7	0	29	0	0	11.9445
s0007_connelly_2024_zim	s0007_kibindu_health_center_period8	0	22	0	0	15.4373
s0007_connelly_2024_zim	s0007_kibindu_health_center_period9	0	32	0	0	10.8881
s0007_connelly_2024_zim	s0007_kiboje	0	2	0	0	84.1886
s0007_connelly_2024_zim	s0007_kidimni_phcu_period1	0	1	0	0	97.5
s0007_connelly_2024_zim	s0007_kidimni_phcu_period10	0	2	0	0	84.1886
s0007_connelly_2024_zim	s0007_kidimni_phcu_period2	0	1	0	0	97.5
s0007_connelly_2024_zim	s0007_kidimni_phcu_period3	0	1	0	0	97.5
s0007_connelly_2024_zim	s0007_kidimni_phcu_period4	0	1	0	0	97.5
s0007_connelly_2024_zim	s0007_kidimni_phcu_period5	0	3	0	0	70.7598
s0007_connelly_2024_zim	s0007_kidimni_phcu_period6	0	2	0	0	84.1886
s0007_connelly_2024_zim	s0007_kidimni_phcu_period7	0	2	0	0	84.1886
s0007_connelly_2024_zim	s0007_kidimni_phcu_period8	0	1	0	0	97.5
s0007_connelly_2024_zim	s0007_kidimni_phcu_period9	0	1	0	0	97.5
s0007_connelly_2024_zim	s0007_kidongo_chekundu_period1	0	2	0	0	84.1886
s0007_connelly_2024_zim	s0007_kidongo_chekundu_period2	0	1	0	0	97.5
s0007_connelly_2024_zim	s0007_kidongo_chekundu_period3	0	3	0	0	70.7598
s0007_connelly_2024_zim	s0007_kidongo_chekundu_period4	0	2	0	0	84.1886
s0007_connelly_2024_zim	s0007_kidongo_chekundu_period5	0	2	0	0	84.1886
s0007_connelly_2024_zim	s0007_kidongo_chekundu_period6	0	5	0	0	52.1824
s0007_connelly_2024_zim	s0007_kidongo_chekundu_period7	0	5	0	0	52.1824
s0007_connelly_2024_zim	s0007_kidongo_chekundu_period8	0	1	0	0	97.5
s0007_connelly_2024_zim	s0007_kidutani_period1	0	3	0	0	70.7598
s0007_connelly_2024_zim	s0007_kidutani_period2	0	7	0	0	40.9616
s0007_connelly_2024_zim	s0007_kidutani_period3	0	10	0	0	30.8497
s0007_connelly_2024_zim	s0007_kidutani_period4	0	10	0	0	30.8497
s0007_connelly_2024_zim	s0007_kidutani_period5	0	2	0	0	84.1886
s0007_connelly_2024_zim	s0007_kiembe_samaki_period1	0	2	0	0	84.1886
s0007_connelly_2024_zim	s0007_kiembe_samaki_period10	0	1	0	0	97.5
s0007_connelly_2024_zim	s0007_kiembe_samaki_period11	0	6	0	0	45.9258
s0007_connelly_2024_zim	s0007_kiembe_samaki_period2	0	1	0	0	97.5
s0007_connelly_2024_zim	s0007_kiembe_samaki_period3	0	1	0	0	97.5
s0007_connelly_2024_zim	s0007_kiembe_samaki_period4	0	1	0	0	97.5
s0007_connelly_2024_zim	s0007_kiembe_samaki_period6	0	1	0	0	97.5
s0007_connelly_2024_zim	s0007_kiembe_samaki_period7	0	3	0	0	70.7598
s0007_connelly_2024_zim	s0007_kiembe_samaki_period8	0	3	0	0	70.7598
s0007_connelly_2024_zim	s0007_kiembe_samaki_period9	0	1	0	0	97.5
s0007_connelly_2024_zim	s0007_kigamboni_health_center_period1	0	10	0	0	30.8497
s0007_connelly_2024_zim	s0007_kigamboni_health_center_period10	0	2	0	0	84.1886
s0007_connelly_2024_zim	s0007_kigamboni_health_center_period11	0	1	0	0	97.5
s0007_connelly_2024_zim	s0007_kigamboni_health_center_period12	0	3	0	0	70.7598
s0007_connelly_2024_zim	s0007_kigamboni_health_center_period13	0	3	0	0	70.7598
s0007_connelly_2024_zim	s0007_kigamboni_health_center_period14	0	5	0	0	52.1824
s0007_connelly_2024_zim	s0007_kigamboni_health_center_period15	0	7	0	0	40.9616
s0007_connelly_2024_zim	s0007_kigamboni_health_center_period16	0	1	0	0	97.5
s0007_connelly_2024_zim	s0007_kigamboni_health_center_period2	0	11	0	0	28.4914
s0007_connelly_2024_zim	s0007_kigamboni_health_center_period3	0	4	0	0	60.2365
s0007_connelly_2024_zim	s0007_kigamboni_health_center_period4	0	4	0	0	60.2365
s0007_connelly_2024_zim	s0007_kigamboni_health_center_period5	0	4	0	0	60.2365
s0007_connelly_2024_zim	s0007_kigamboni_health_center_period6	0	9	0	0	33.6267
s0007_connelly_2024_zim	s0007_kigamboni_health_center_period7	0	8	0	0	36.9417
s0007_connelly_2024_zim	s0007_kigamboni_health_center_period8	0	2	0	0	84.1886
s0007_connelly_2024_zim	s0007_kigamboni_health_center_period9	0	1	0	0	97.5
s0007_connelly_2024_zim	s0007_kihonda_health_center_period1	0	1	0	0	97.5
s0007_connelly_2024_zim	s0007_kihonda_health_center_period10	0	1	0	0	97.5
s0007_connelly_2024_zim	s0007_kihonda_health_center_period11	0	1	0	0	97.5
s0007_connelly_2024_zim	s0007_kihonda_health_center_period2	0	2	0	0	84.1886
s0007_connelly_2024_zim	s0007_kihonda_health_center_period3	0	2	0	0	84.1886
s0007_connelly_2024_zim	s0007_kihonda_health_center_period4	0	1	0	0	97.5
s0007_connelly_2024_zim	s0007_kihonda_health_center_period5	0	1	0	0	97.5
s0007_connelly_2024_zim	s0007_kihonda_health_center_period6	0	1	0	0	97.5
s0007_connelly_2024_zim	s0007_kihonda_health_center_period7	0	2	0	0	84.1886
s0007_connelly_2024_zim	s0007_kihonda_health_center_period8	0	1	0	0	97.5
s0007_connelly_2024_zim	s0007_kihonda_health_center_period9	0	1	0	0	97.5
s0007_connelly_2024_zim	s0007_kijini_phcu	0	1	0	0	97.5
s0007_connelly_2024_zim	s0007_kilambo_health_center_period1	0	1	0	0	97.5
s0007_connelly_2024_zim	s0007_kilambo_health_center_period10	0	11	0	0	28.4914
s0007_connelly_2024_zim	s0007_kilambo_health_center_period11	0	11	0	0	28.4914
s0007_connelly_2024_zim	s0007_kilambo_health_center_period12	0	11	0	0	28.4914
s0007_connelly_2024_zim	s0007_kilambo_health_center_period13	0	6	0	0	45.9258
s0007_connelly_2024_zim	s0007_kilambo_health_center_period14	0	1	0	0	97.5
s0007_connelly_2024_zim	s0007_kilambo_health_center_period2	0	6	0	0	45.9258
s0007_connelly_2024_zim	s0007_kilambo_health_center_period3	0	3	0	0	70.7598
s0007_connelly_2024_zim	s0007_kilambo_health_center_period4	0	1	0	0	97.5
s0007_connelly_2024_zim	s0007_kilambo_health_center_period5	0	2	0	0	84.1886
s0007_connelly_2024_zim	s0007_kilambo_health_center_period6	0	5	0	0	52.1824
s0007_connelly_2024_zim	s0007_kilambo_health_center_period7	0	14	0	0	23.1636
s0007_connelly_2024_zim	s0007_kilambo_health_center_period8	0	17	0	0	19.5064
s0007_connelly_2024_zim	s0007_kilambo_health_center_period9	0	7	0	0	40.9616
s0007_connelly_2024_zim	s0007_kingolwira_health_center_period1	0	1	0	0	97.5
s0007_connelly_2024_zim	s0007_kingolwira_health_center_period10	0	1	0	0	97.5
s0007_connelly_2024_zim	s0007_kingolwira_health_center_period11	0	15	0	0	21.8019
s0007_connelly_2024_zim	s0007_kingolwira_health_center_period12	0	12	0	0	26.4648
s0007_connelly_2024_zim	s0007_kingolwira_health_center_period13	0	2	0	0	84.1886
s0007_connelly_2024_zim	s0007_kingolwira_health_center_period14	0	1	0	0	97.5
s0007_connelly_2024_zim	s0007_kingolwira_health_center_period2	0	7	0	0	40.9616
s0007_connelly_2024_zim	s0007_kingolwira_health_center_period3	0	1	0	0	97.5
s0007_connelly_2024_zim	s0007_kingolwira_health_center_period4	0	1	0	0	97.5
s0007_connelly_2024_zim	s0007_kingolwira_health_center_period5	0	3	0	0	70.7598
s0007_connelly_2024_zim	s0007_kingolwira_health_center_period6	0	5	0	0	52.1824
s0007_connelly_2024_zim	s0007_kingolwira_health_center_period7	0	19	0	0	17.6467
s0007_connelly_2024_zim	s0007_kingolwira_health_center_period8	0	2	0	0	84.1886
s0007_connelly_2024_zim	s0007_kingolwira_health_center_period9	0	4	0	0	60.2365
s0007_connelly_2024_zim	s0007_kisauni_period1	0	7	0	0	40.9616
s0007_connelly_2024_zim	s0007_kisauni_period10	0	1	0	0	97.5
s0007_connelly_2024_zim	s0007_kisauni_period2	0	2	0	0	84.1886
s0007_connelly_2024_zim	s0007_kisauni_period3	0	2	0	0	84.1886
s0007_connelly_2024_zim	s0007_kisauni_period4	0	1	0	0	97.5
s0007_connelly_2024_zim	s0007_kisauni_period5	0	2	0	0	84.1886
s0007_connelly_2024_zim	s0007_kisauni_period6	0	2	0	0	84.1886
s0007_connelly_2024_zim	s0007_kisauni_period7	0	1	0	0	97.5
s0007_connelly_2024_zim	s0007_kisauni_period8	0	3	0	0	70.7598
s0007_connelly_2024_zim	s0007_kisauni_period9	0	1	0	0	97.5
s0007_connelly_2024_zim	s0007_kisiju_health_center_period1	0	28	0	0	12.3436
s0007_connelly_2024_zim	s0007_kisiju_health_center_period10	0	26	0	0	13.2275
s0007_connelly_2024_zim	s0007_kisiju_health_center_period11	0	1	0	0	97.5
s0007_connelly_2024_zim	s0007_kisiju_health_center_period2	1	29	3.44828	0.0872647	17.7644
s0007_connelly_2024_zim	s0007_kisiju_health_center_period3	0	4	0	0	60.2365
s0007_connelly_2024_zim	s0007_kisiju_health_center_period4	0	1	0	0	97.5
s0007_connelly_2024_zim	s0007_kisiju_health_center_period5	0	5	0	0	52.1824
s0007_connelly_2024_zim	s0007_kisiju_health_center_period6	0	23	0	0	14.8185
s0007_connelly_2024_zim	s0007_kisiju_health_center_period7	0	37	0	0	9.48906
s0007_connelly_2024_zim	s0007_kisiju_health_center_period8	0	1	0	0	97.5
s0007_connelly_2024_zim	s0007_kisiju_health_center_period9	0	26	0	0	13.2275
s0007_connelly_2024_zim	s0007_kitogani_period1	0	1	0	0	97.5
s0007_connelly_2024_zim	s0007_kitogani_period2	0	1	0	0	97.5
s0007_connelly_2024_zim	s0007_kitogani_period3	0	1	0	0	97.5
s0007_connelly_2024_zim	s0007_kitogani_period4	0	1	0	0	97.5
s0007_connelly_2024_zim	s0007_kitope_dispensary_period1	0	1	0	0	97.5
s0007_connelly_2024_zim	s0007_kitope_dispensary_period2	0	1	0	0	97.5
s0007_connelly_2024_zim	s0007_kitope_dispensary_period3	0	1	0	0	97.5
s0007_connelly_2024_zim	s0007_kitope_dispensary_period4	0	2	0	0	84.1886
s0007_connelly_2024_zim	s0007_kitope_dispensary_period5	0	1	0	0	97.5
s0007_connelly_2024_zim	s0007_kitope_dispensary_period6	0	2	0	0	84.1886
s0007_connelly_2024_zim	s0007_kitope_dispensary_period7	0	1	0	0	97.5
s0007_connelly_2024_zim	s0007_kitope_dispensary_period8	0	1	0	0	97.5
s0007_connelly_2024_zim	s0007_kivunge_period1	0	1	0	0	97.5
s0007_connelly_2024_zim	s0007_kivunge_period2	0	1	0	0	97.5
s0007_connelly_2024_zim	s0007_kivunge_period3	0	2	0	0	84.1886
s0007_connelly_2024_zim	s0007_kivunge_period4	0	1	0	0	97.5
s0007_connelly_2024_zim	s0007_kivunge_period5	0	1	0	0	97.5
s0007_connelly_2024_zim	s0007_kivunge_period6	0	3	0	0	70.7598
s0007_connelly_2024_zim	s0007_kivunge_period7	0	5	0	0	52.1824
s0007_connelly_2024_zim	s0007_kivunge_period8	0	2	0	0	84.1886
s0007_connelly_2024_zim	s0007_kivunge_period9	0	1	0	0	97.5
s0007_connelly_2024_zim	s0007_kizimbani_phcu_period1	0	2	0	0	84.1886
s0007_connelly_2024_zim	s0007_kizimbani_phcu_period2	0	1	0	0	97.5
s0007_connelly_2024_zim	s0007_kizimkazi_dimbani_period1	0	7	0	0	40.9616
s0007_connelly_2024_zim	s0007_kizimkazi_dimbani_period2	0	5	0	0	52.1824
s0007_connelly_2024_zim	s0007_kizimkazi_dimbani_period3	0	2	0	0	84.1886
s0007_connelly_2024_zim	s0007_kizimkazi_dimbani_period4	0	5	0	0	52.1824
s0007_connelly_2024_zim	s0007_kizimkazi_dimbani_period5	0	6	0	0	45.9258
s0007_connelly_2024_zim	s0007_kizimkazi_dimbani_period6	0	3	0	0	70.7598
s0007_connelly_2024_zim	s0007_kizimkazi_dimbani_period7	0	1	0	0	97.5
s0007_connelly_2024_zim	s0007_kizimkazi_mkunguni_period1	0	1	0	0	97.5
s0007_connelly_2024_zim	s0007_kizimkazi_mkunguni_period10	0	8	0	0	36.9417
s0007_connelly_2024_zim	s0007_kizimkazi_mkunguni_period11	0	2	0	0	84.1886
s0007_connelly_2024_zim	s0007_kizimkazi_mkunguni_period12	0	1	0	0	97.5
s0007_connelly_2024_zim	s0007_kizimkazi_mkunguni_period2	0	1	0	0	97.5
s0007_connelly_2024_zim	s0007_kizimkazi_mkunguni_period3	0	1	0	0	97.5
s0007_connelly_2024_zim	s0007_kizimkazi_mkunguni_period4	0	3	0	0	70.7598
s0007_connelly_2024_zim	s0007_kizimkazi_mkunguni_period5	0	5	0	0	52.1824
s0007_connelly_2024_zim	s0007_kizimkazi_mkunguni_period6	0	6	0	0	45.9258
s0007_connelly_2024_zim	s0007_kizimkazi_mkunguni_period7	0	2	0	0	84.1886
s0007_connelly_2024_zim	s0007_kizimkazi_mkunguni_period8	0	5	0	0	52.1824
s0007_connelly_2024_zim	s0007_kizimkazi_mkunguni_period9	0	5	0	0	52.1824
s0007_connelly_2024_zim	s0007_koani_dispensary	0	1	0	0	97.5
s0007_connelly_2024_zim	s0007_kundi_dispensary_period1	0	1	0	0	97.5
s0007_connelly_2024_zim	s0007_kundi_dispensary_period2	0	1	0	0	97.5
s0007_connelly_2024_zim	s0007_kundi_dispensary_period3	0	5	0	0	52.1824
s0007_connelly_2024_zim	s0007_kundi_dispensary_period4	0	2	0	0	84.1886
s0007_connelly_2024_zim	s0007_kundi_dispensary_period5	0	3	0	0	70.7598
s0007_connelly_2024_zim	s0007_kundi_dispensary_period6	0	2	0	0	84.1886
s0007_connelly_2024_zim	s0007_likombe_health_center_period1	0	1	0	0	97.5
s0007_connelly_2024_zim	s0007_likombe_health_center_period10	0	11	0	0	28.4914
s0007_connelly_2024_zim	s0007_likombe_health_center_period11	0	2	0	0	84.1886
s0007_connelly_2024_zim	s0007_likombe_health_center_period12	0	4	0	0	60.2365
s0007_connelly_2024_zim	s0007_likombe_health_center_period13	0	1	0	0	97.5
s0007_connelly_2024_zim	s0007_likombe_health_center_period14	0	2	0	0	84.1886
s0007_connelly_2024_zim	s0007_likombe_health_center_period15	0	3	0	0	70.7598
s0007_connelly_2024_zim	s0007_likombe_health_center_period16	0	2	0	0	84.1886
s0007_connelly_2024_zim	s0007_likombe_health_center_period2	0	1	0	0	97.5
s0007_connelly_2024_zim	s0007_likombe_health_center_period3	0	11	0	0	28.4914
s0007_connelly_2024_zim	s0007_likombe_health_center_period4	0	2	0	0	84.1886
s0007_connelly_2024_zim	s0007_likombe_health_center_period5	0	4	0	0	60.2365
s0007_connelly_2024_zim	s0007_likombe_health_center_period6	0	3	0	0	70.7598
s0007_connelly_2024_zim	s0007_likombe_health_center_period7	0	6	0	0	45.9258
s0007_connelly_2024_zim	s0007_likombe_health_center_period8	0	10	0	0	30.8497
s0007_connelly_2024_zim	s0007_likombe_health_center_period9	0	11	0	0	28.4914
s0007_connelly_2024_zim	s0007_machui_period1	0	1	0	0	97.5
s0007_connelly_2024_zim	s0007_machui_period2	0	1	0	0	97.5
s0007_connelly_2024_zim	s0007_mafia_district_hospital_period1	0	1	0	0	97.5
s0007_connelly_2024_zim	s0007_mafia_district_hospital_period10	0	16	0	0	20.5907
s0007_connelly_2024_zim	s0007_mafia_district_hospital_period11	0	19	0	0	17.6467
s0007_connelly_2024_zim	s0007_mafia_district_hospital_period12	0	14	0	0	23.1636
s0007_connelly_2024_zim	s0007_mafia_district_hospital_period13	0	19	0	0	17.6467
s0007_connelly_2024_zim	s0007_mafia_district_hospital_period14	0	8	0	0	36.9417
s0007_connelly_2024_zim	s0007_mafia_district_hospital_period2	0	23	0	0	14.8185
s0007_connelly_2024_zim	s0007_mafia_district_hospital_period3	0	33	0	0	10.5763
s0007_connelly_2024_zim	s0007_mafia_district_hospital_period4	0	9	0	0	33.6267
s0007_connelly_2024_zim	s0007_mafia_district_hospital_period5	0	10	0	0	30.8497
s0007_connelly_2024_zim	s0007_mafia_district_hospital_period6	0	30	0	0	11.5703
s0007_connelly_2024_zim	s0007_mafia_district_hospital_period7	0	7	0	0	40.9616
s0007_connelly_2024_zim	s0007_mafia_district_hospital_period8	0	6	0	0	45.9258
s0007_connelly_2024_zim	s0007_mafia_district_hospital_period9	0	8	0	0	36.9417
s0007_connelly_2024_zim	s0007_mafunzo_period1	0	2	0	0	84.1886
s0007_connelly_2024_zim	s0007_mafunzo_period10	0	3	0	0	70.7598
s0007_connelly_2024_zim	s0007_mafunzo_period11	0	2	0	0	84.1886
s0007_connelly_2024_zim	s0007_mafunzo_period12	0	11	0	0	28.4914
s0007_connelly_2024_zim	s0007_mafunzo_period13	0	22	0	0	15.4373
s0007_connelly_2024_zim	s0007_mafunzo_period14	0	6	0	0	45.9258
s0007_connelly_2024_zim	s0007_mafunzo_period2	1	3	33.3333	0.840376	90.5701
s0007_connelly_2024_zim	s0007_mafunzo_period3	0	1	0	0	97.5
s0007_connelly_2024_zim	s0007_mafunzo_period4	0	2	0	0	84.1886
s0007_connelly_2024_zim	s0007_mafunzo_period5	0	1	0	0	97.5
s0007_connelly_2024_zim	s0007_mafunzo_period6	0	2	0	0	84.1886
s0007_connelly_2024_zim	s0007_mafunzo_period7	0	8	0	0	36.9417
s0007_connelly_2024_zim	s0007_mafunzo_period8	0	3	0	0	70.7598
s0007_connelly_2024_zim	s0007_mafunzo_period9	0	5	0	0	52.1824
s0007_connelly_2024_zim	s0007_magirisi_period1	0	1	0	0	97.5
s0007_connelly_2024_zim	s0007_magirisi_period10	0	1	0	0	97.5
s0007_connelly_2024_zim	s0007_magirisi_period2	0	2	0	0	84.1886
s0007_connelly_2024_zim	s0007_magirisi_period3	0	2	0	0	84.1886
s0007_connelly_2024_zim	s0007_magirisi_period4	0	1	0	0	97.5
s0007_connelly_2024_zim	s0007_magirisi_period5	0	2	0	0	84.1886
s0007_connelly_2024_zim	s0007_magirisi_period6	0	2	0	0	84.1886
s0007_connelly_2024_zim	s0007_magirisi_period7	0	1	0	0	97.5
s0007_connelly_2024_zim	s0007_magirisi_period8	0	1	0	0	97.5
s0007_connelly_2024_zim	s0007_magirisi_period9	0	3	0	0	70.7598
s0007_connelly_2024_zim	s0007_magogoni_period1	0	2	0	0	84.1886
s0007_connelly_2024_zim	s0007_magogoni_period10	0	3	0	0	70.7598
s0007_connelly_2024_zim	s0007_magogoni_period11	0	1	0	0	97.5
s0007_connelly_2024_zim	s0007_magogoni_period12	0	4	0	0	60.2365
s0007_connelly_2024_zim	s0007_magogoni_period13	0	2	0	0	84.1886
s0007_connelly_2024_zim	s0007_magogoni_period14	0	3	0	0	70.7598
s0007_connelly_2024_zim	s0007_magogoni_period2	0	4	0	0	60.2365
s0007_connelly_2024_zim	s0007_magogoni_period3	0	3	0	0	70.7598
s0007_connelly_2024_zim	s0007_magogoni_period4	0	4	0	0	60.2365
s0007_connelly_2024_zim	s0007_magogoni_period5	0	1	0	0	97.5
s0007_connelly_2024_zim	s0007_magogoni_period6	0	1	0	0	97.5
s0007_connelly_2024_zim	s0007_magogoni_period7	0	2	0	0	84.1886
s0007_connelly_2024_zim	s0007_magogoni_period8	0	2	0	0	84.1886
s0007_connelly_2024_zim	s0007_magogoni_period9	0	1	0	0	97.5
s0007_connelly_2024_zim	s0007_makunduchi_period1	0	1	0	0	97.5
s0007_connelly_2024_zim	s0007_makunduchi_period2	0	6	0	0	45.9258
s0007_connelly_2024_zim	s0007_makunduchi_period3	0	2	0	0	84.1886
s0007_connelly_2024_zim	s0007_makunduchi_period4	0	1	0	0	97.5
s0007_connelly_2024_zim	s0007_makunduchi_period5	0	2	0	0	84.1886
s0007_connelly_2024_zim	s0007_makunduchi_period6	0	1	0	0	97.5
s0007_connelly_2024_zim	s0007_makunduchi_period7	0	2	0	0	84.1886
s0007_connelly_2024_zim	s0007_makunduchi_period8	0	1	0	0	97.5
s0007_connelly_2024_zim	s0007_makunduchi_period9	0	18	0	0	18.5302
s0007_connelly_2024_zim	s0007_marie_stop_hospital_period1	0	1	0	0	97.5
s0007_connelly_2024_zim	s0007_marie_stop_hospital_period2	0	2	0	0	84.1886
s0007_connelly_2024_zim	s0007_masoko_period1	0	3	0	0	70.7598
s0007_connelly_2024_zim	s0007_masoko_period10	0	3	0	0	70.7598
s0007_connelly_2024_zim	s0007_masoko_period2	0	6	0	0	45.9258
s0007_connelly_2024_zim	s0007_masoko_period3	0	1	0	0	97.5
s0007_connelly_2024_zim	s0007_masoko_period4	0	5	0	0	52.1824
s0007_connelly_2024_zim	s0007_masoko_period5	0	5	0	0	52.1824
s0007_connelly_2024_zim	s0007_masoko_period6	0	8	0	0	36.9417
s0007_connelly_2024_zim	s0007_masoko_period7	0	10	0	0	30.8497
s0007_connelly_2024_zim	s0007_masoko_period8	0	3	0	0	70.7598
s0007_connelly_2024_zim	s0007_masoko_period9	0	3	0	0	70.7598
s0007_connelly_2024_zim	s0007_matimbwa_health_center_period1	0	6	0	0	45.9258
s0007_connelly_2024_zim	s0007_matimbwa_health_center_period2	0	1	0	0	97.5
s0007_connelly_2024_zim	s0007_matrekta_period1	0	3	0	0	70.7598
s0007_connelly_2024_zim	s0007_matrekta_period2	0	1	0	0	97.5
s0007_connelly_2024_zim	s0007_matrekta_period3	0	1	0	0	97.5
s0007_connelly_2024_zim	s0007_matrekta_period4	0	1	0	0	97.5
s0007_connelly_2024_zim	s0007_matrekta_period5	0	1	0	0	97.5
s0007_connelly_2024_zim	s0007_mbande_dispensary_period1	0	16	0	0	20.5907
s0007_connelly_2024_zim	s0007_mbande_dispensary_period10	0	12	0	0	26.4648
s0007_connelly_2024_zim	s0007_mbande_dispensary_period11	0	20	0	0	16.8433
s0007_connelly_2024_zim	s0007_mbande_dispensary_period12	0	22	0	0	15.4373
s0007_connelly_2024_zim	s0007_mbande_dispensary_period13	0	4	0	0	60.2365
s0007_connelly_2024_zim	s0007_mbande_dispensary_period14	0	4	0	0	60.2365
s0007_connelly_2024_zim	s0007_mbande_dispensary_period15	0	31	0	0	11.2189
s0007_connelly_2024_zim	s0007_mbande_dispensary_period16	0	6	0	0	45.9258
s0007_connelly_2024_zim	s0007_mbande_dispensary_period2	0	31	0	0	11.2189
s0007_connelly_2024_zim	s0007_mbande_dispensary_period3	0	2	0	0	84.1886
s0007_connelly_2024_zim	s0007_mbande_dispensary_period4	0	9	0	0	33.6267
s0007_connelly_2024_zim	s0007_mbande_dispensary_period5	0	3	0	0	70.7598
s0007_connelly_2024_zim	s0007_mbande_dispensary_period6	0	16	0	0	20.5907
s0007_connelly_2024_zim	s0007_mbande_dispensary_period7	0	19	0	0	17.6467
s0007_connelly_2024_zim	s0007_mbande_dispensary_period8	0	14	0	0	23.1636
s0007_connelly_2024_zim	s0007_mbande_dispensary_period9	0	10	0	0	30.8497
s0007_connelly_2024_zim	s0007_mbuzini_clinic_and_dispensary_period1	0	1	0	0	97.5
s0007_connelly_2024_zim	s0007_mbuzini_clinic_and_dispensary_period2	0	1	0	0	97.5
s0007_connelly_2024_zim	s0007_mbuzini_clinic_and_dispensary_period3	0	1	0	0	97.5
s0007_connelly_2024_zim	s0007_mbuzini_clinic_and_dispensary_period4	0	1	0	0	97.5
s0007_connelly_2024_zim	s0007_mbuzini_clinic_and_dispensary_period5	0	1	0	0	97.5
s0007_connelly_2024_zim	s0007_mbuzini_clinic_and_dispensary_period6	0	1	0	0	97.5
s0007_connelly_2024_zim	s0007_mbuzini_clinic_and_dispensary_period7	0	1	0	0	97.5
s0007_connelly_2024_zim	s0007_mchangani_period1	0	1	0	0	97.5
s0007_connelly_2024_zim	s0007_mchangani_period2	0	2	0	0	84.1886
s0007_connelly_2024_zim	s0007_michamvi_period1	0	1	0	0	97.5
s0007_connelly_2024_zim	s0007_michamvi_period2	0	1	0	0	97.5
s0007_connelly_2024_zim	s0007_mikanjuni_health_center_period1	0	1	0	0	97.5
s0007_connelly_2024_zim	s0007_mikanjuni_health_center_period10	0	3	0	0	70.7598
s0007_connelly_2024_zim	s0007_mikanjuni_health_center_period11	0	8	0	0	36.9417
s0007_connelly_2024_zim	s0007_mikanjuni_health_center_period12	0	25	0	0	13.7185
s0007_connelly_2024_zim	s0007_mikanjuni_health_center_period13	0	19	0	0	17.6467
s0007_connelly_2024_zim	s0007_mikanjuni_health_center_period14	0	1	0	0	97.5
s0007_connelly_2024_zim	s0007_mikanjuni_health_center_period2	0	6	0	0	45.9258
s0007_connelly_2024_zim	s0007_mikanjuni_health_center_period3	0	3	0	0	70.7598
s0007_connelly_2024_zim	s0007_mikanjuni_health_center_period4	0	1	0	0	97.5
s0007_connelly_2024_zim	s0007_mikanjuni_health_center_period5	0	10	0	0	30.8497
s0007_connelly_2024_zim	s0007_mikanjuni_health_center_period6	0	54	0	0	6.60315
s0007_connelly_2024_zim	s0007_mikanjuni_health_center_period7	0	57	0	0	6.26675
s0007_connelly_2024_zim	s0007_mikanjuni_health_center_period8	0	31	0	0	11.2189
s0007_connelly_2024_zim	s0007_mikanjuni_health_center_period9	0	12	0	0	26.4648
s0007_connelly_2024_zim	s0007_minna_dispensary_period1	0	1	0	0	97.5
s0007_connelly_2024_zim	s0007_minna_dispensary_period10	0	1	0	0	97.5
s0007_connelly_2024_zim	s0007_minna_dispensary_period11	0	3	0	0	70.7598
s0007_connelly_2024_zim	s0007_minna_dispensary_period12	0	1	0	0	97.5
s0007_connelly_2024_zim	s0007_minna_dispensary_period2	0	1	0	0	97.5
s0007_connelly_2024_zim	s0007_minna_dispensary_period3	0	2	0	0	84.1886
s0007_connelly_2024_zim	s0007_minna_dispensary_period4	0	2	0	0	84.1886
s0007_connelly_2024_zim	s0007_minna_dispensary_period5	0	1	0	0	97.5
s0007_connelly_2024_zim	s0007_minna_dispensary_period6	0	1	0	0	97.5
s0007_connelly_2024_zim	s0007_minna_dispensary_period7	0	1	0	0	97.5
s0007_connelly_2024_zim	s0007_minna_dispensary_period8	0	1	0	0	97.5
s0007_connelly_2024_zim	s0007_minna_dispensary_period9	1	4	25	0.630946	80.588
s0007_connelly_2024_zim	s0007_misungwi_district_hospital_period1	0	2	0	0	84.1886
s0007_connelly_2024_zim	s0007_misungwi_district_hospital_period10	0	8	0	0	36.9417
s0007_connelly_2024_zim	s0007_misungwi_district_hospital_period11	0	15	0	0	21.8019
s0007_connelly_2024_zim	s0007_misungwi_district_hospital_period12	0	1	0	0	97.5
s0007_connelly_2024_zim	s0007_misungwi_district_hospital_period2	0	5	0	0	52.1824
s0007_connelly_2024_zim	s0007_misungwi_district_hospital_period3	0	6	0	0	45.9258
s0007_connelly_2024_zim	s0007_misungwi_district_hospital_period4	0	30	0	0	11.5703
s0007_connelly_2024_zim	s0007_misungwi_district_hospital_period5	0	48	0	0	7.39728
s0007_connelly_2024_zim	s0007_misungwi_district_hospital_period6	0	1	0	0	97.5
s0007_connelly_2024_zim	s0007_misungwi_district_hospital_period7	0	42	0	0	8.40839
s0007_connelly_2024_zim	s0007_misungwi_district_hospital_period8	0	21	0	0	16.1098
s0007_connelly_2024_zim	s0007_misungwi_district_hospital_period9	0	3	0	0	70.7598
s0007_connelly_2024_zim	s0007_miwani_period1	0	1	0	0	97.5
s0007_connelly_2024_zim	s0007_miwani_period2	0	2	0	0	84.1886
s0007_connelly_2024_zim	s0007_miwani_period3	0	1	0	0	97.5
s0007_connelly_2024_zim	s0007_miwani_period4	0	4	0	0	60.2365
s0007_connelly_2024_zim	s0007_miwani_period5	0	3	0	0	70.7598
s0007_connelly_2024_zim	s0007_miwani_period6	0	1	0	0	97.5
s0007_connelly_2024_zim	s0007_miwani_period7	0	1	0	0	97.5
s0007_connelly_2024_zim	s0007_miwani_period8	0	1	0	0	97.5
s0007_connelly_2024_zim	s0007_mkalamo_health_center_period1	0	1	0	0	97.5
s0007_connelly_2024_zim	s0007_mkalamo_health_center_period10	0	20	0	0	16.8433
s0007_connelly_2024_zim	s0007_mkalamo_health_center_period11	0	13	0	0	24.7053
s0007_connelly_2024_zim	s0007_mkalamo_health_center_period12	0	1	0	0	97.5
s0007_connelly_2024_zim	s0007_mkalamo_health_center_period13	0	1	0	0	97.5
s0007_connelly_2024_zim	s0007_mkalamo_health_center_period14	0	2	0	0	84.1886
s0007_connelly_2024_zim	s0007_mkalamo_health_center_period2	0	3	0	0	70.7598
s0007_connelly_2024_zim	s0007_mkalamo_health_center_period3	0	4	0	0	60.2365
s0007_connelly_2024_zim	s0007_mkalamo_health_center_period4	0	26	0	0	13.2275
s0007_connelly_2024_zim	s0007_mkalamo_health_center_period5	0	9	0	0	33.6267
s0007_connelly_2024_zim	s0007_mkalamo_health_center_period6	0	13	0	0	24.7053
s0007_connelly_2024_zim	s0007_mkalamo_health_center_period7	0	21	0	0	16.1098
s0007_connelly_2024_zim	s0007_mkalamo_health_center_period8	0	8	0	0	36.9417
s0007_connelly_2024_zim	s0007_mkalamo_health_center_period9	0	17	0	0	19.5064
s0007_connelly_2024_zim	s0007_mkokotoni_phcu_period1	0	1	0	0	97.5
s0007_connelly_2024_zim	s0007_mkokotoni_phcu_period2	0	1	0	0	97.5
s0007_connelly_2024_zim	s0007_mkokotoni_phcu_period3	0	1	0	0	97.5
s0007_connelly_2024_zim	s0007_mkokotoni_phcu_period4	0	1	0	0	97.5
s0007_connelly_2024_zim	s0007_mkokotoni_phcu_period5	0	1	0	0	97.5
s0007_connelly_2024_zim	s0007_mkuzi_health_center_period1	0	1	0	0	97.5
s0007_connelly_2024_zim	s0007_mkuzi_health_center_period10	0	30	0	0	11.5703
s0007_connelly_2024_zim	s0007_mkuzi_health_center_period11	0	32	0	0	10.8881
s0007_connelly_2024_zim	s0007_mkuzi_health_center_period2	0	53	0	0	6.72345
s0007_connelly_2024_zim	s0007_mkuzi_health_center_period3	0	1	0	0	97.5
s0007_connelly_2024_zim	s0007_mkuzi_health_center_period4	0	61	0	0	5.86812
s0007_connelly_2024_zim	s0007_mkuzi_health_center_period5	0	14	0	0	23.1636
s0007_connelly_2024_zim	s0007_mkuzi_health_center_period6	0	2	0	0	84.1886
s0007_connelly_2024_zim	s0007_mkuzi_health_center_period7	0	3	0	0	70.7598
s0007_connelly_2024_zim	s0007_mkuzi_health_center_period8	0	56	0	0	6.37501
s0007_connelly_2024_zim	s0007_mkuzi_health_center_period9	0	13	0	0	24.7053
s0007_connelly_2024_zim	s0007_mnazi_mmoja_health_center_period1	0	13	0	0	24.7053
s0007_connelly_2024_zim	s0007_mnazi_mmoja_health_center_period10	0	12	0	0	26.4648
s0007_connelly_2024_zim	s0007_mnazi_mmoja_health_center_period11	0	15	0	0	21.8019
s0007_connelly_2024_zim	s0007_mnazi_mmoja_health_center_period12	0	14	0	0	23.1636
s0007_connelly_2024_zim	s0007_mnazi_mmoja_health_center_period13	0	6	0	0	45.9258
s0007_connelly_2024_zim	s0007_mnazi_mmoja_health_center_period14	0	4	0	0	60.2365
s0007_connelly_2024_zim	s0007_mnazi_mmoja_health_center_period2	0	8	0	0	36.9417
s0007_connelly_2024_zim	s0007_mnazi_mmoja_health_center_period3	0	8	0	0	36.9417
s0007_connelly_2024_zim	s0007_mnazi_mmoja_health_center_period4	0	18	0	0	18.5302
s0007_connelly_2024_zim	s0007_mnazi_mmoja_health_center_period5	0	13	0	0	24.7053
s0007_connelly_2024_zim	s0007_mnazi_mmoja_health_center_period6	0	4	0	0	60.2365
s0007_connelly_2024_zim	s0007_mnazi_mmoja_health_center_period7	0	41	0	0	8.60438
s0007_connelly_2024_zim	s0007_mnazi_mmoja_health_center_period8	0	29	0	0	11.9445
s0007_connelly_2024_zim	s0007_mnazi_mmoja_health_center_period9	0	6	0	0	45.9258
s0007_connelly_2024_zim	s0007_mnazi_mmoja_period1	0	1	0	0	97.5
s0007_connelly_2024_zim	s0007_mnazi_mmoja_period2	0	2	0	0	84.1886
s0007_connelly_2024_zim	s0007_mtofaani_phcu_period1	0	1	0	0	97.5
s0007_connelly_2024_zim	s0007_mtofaani_phcu_period2	0	1	0	0	97.5
s0007_connelly_2024_zim	s0007_mtofaani_phcu_period3	0	4	0	0	60.2365
s0007_connelly_2024_zim	s0007_mtofaani_phcu_period4	0	1	0	0	97.5
s0007_connelly_2024_zim	s0007_mtofaani_phcu_period5	0	1	0	0	97.5
s0007_connelly_2024_zim	s0007_mtofaani_phcu_period6	0	3	0	0	70.7598
s0007_connelly_2024_zim	s0007_muyuni_period1	0	2	0	0	84.1886
s0007_connelly_2024_zim	s0007_muyuni_period2	0	1	0	0	97.5
s0007_connelly_2024_zim	s0007_muyuni_period3	0	1	0	0	97.5
s0007_connelly_2024_zim	s0007_muyuni_period4	0	1	0	0	97.5
s0007_connelly_2024_zim	s0007_mwanyumba_dispensary_period1	0	1	0	0	97.5
s0007_connelly_2024_zim	s0007_mwanyumba_dispensary_period2	0	1	0	0	97.5
s0007_connelly_2024_zim	s0007_mwanyumba_dispensary_period3	0	2	0	0	84.1886
s0007_connelly_2024_zim	s0007_mwanyumba_dispensary_period4	0	3	0	0	70.7598
s0007_connelly_2024_zim	s0007_mwanyumba_dispensary_period5	0	3	0	0	70.7598
s0007_connelly_2024_zim	s0007_mwanyumba_dispensary_period6	0	2	0	0	84.1886
s0007_connelly_2024_zim	s0007_mwanyumba_dispensary_period7	0	1	0	0	97.5
s0007_connelly_2024_zim	s0007_mwanyumba_dispensary_period8	0	1	0	0	97.5
s0007_connelly_2024_zim	s0007_mwanyumba_dispensary_period9	0	1	0	0	97.5
s0007_connelly_2024_zim	s0007_mwembeladu_hospital_period1	0	1	0	0	97.5
s0007_connelly_2024_zim	s0007_mwembeladu_hospital_period2	0	1	0	0	97.5
s0007_connelly_2024_zim	s0007_mwembeladu_hospital_period3	0	2	0	0	84.1886
s0007_connelly_2024_zim	s0007_mwembeladu_hospital_period4	0	2	0	0	84.1886
s0007_connelly_2024_zim	s0007_mwembeladu_hospital_period5	0	1	0	0	97.5
s0007_connelly_2024_zim	s0007_mwembeladu_hospital_period6	0	1	0	0	97.5
s0007_connelly_2024_zim	s0007_mwembeladu_hospital_period7	0	2	0	0	84.1886
s0007_connelly_2024_zim	s0007_mwembeladu_hospital_period8	0	1	0	0	97.5
s0007_connelly_2024_zim	s0007_mwembeladu_hospital_period9	0	1	0	0	97.5
s0007_connelly_2024_zim	s0007_mwera_period1	0	1	0	0	97.5
s0007_connelly_2024_zim	s0007_mwera_period10	0	2	0	0	84.1886
s0007_connelly_2024_zim	s0007_mwera_period11	0	1	0	0	97.5
s0007_connelly_2024_zim	s0007_mwera_period12	0	2	0	0	84.1886
s0007_connelly_2024_zim	s0007_mwera_period13	0	1	0	0	97.5
s0007_connelly_2024_zim	s0007_mwera_period14	0	4	0	0	60.2365
s0007_connelly_2024_zim	s0007_mwera_period2	0	3	0	0	70.7598
s0007_connelly_2024_zim	s0007_mwera_period3	0	1	0	0	97.5
s0007_connelly_2024_zim	s0007_mwera_period4	0	3	0	0	70.7598
s0007_connelly_2024_zim	s0007_mwera_period5	0	2	0	0	84.1886
s0007_connelly_2024_zim	s0007_mwera_period6	0	2	0	0	84.1886
s0007_connelly_2024_zim	s0007_mwera_period7	0	1	0	0	97.5
s0007_connelly_2024_zim	s0007_mwera_period8	0	1	0	0	97.5
s0007_connelly_2024_zim	s0007_mwera_period9	0	1	0	0	97.5
s0007_connelly_2024_zim	s0007_mwera_pongwe_period1	0	1	0	0	97.5
s0007_connelly_2024_zim	s0007_mwera_pongwe_period2	0	1	0	0	97.5
s0007_connelly_2024_zim	s0007_mwera_pongwe_period3	0	1	0	0	97.5
s0007_connelly_2024_zim	s0007_mwera_pongwe_period4	0	1	0	0	97.5
s0007_connelly_2024_zim	s0007_ndijani_mseweni_period2	0	1	0	0	97.5
s0007_connelly_2024_zim	s0007_ndijani_mseweni_period3	0	1	0	0	97.5
s0007_connelly_2024_zim	s0007_new_asaakheri_period1	0	1	0	0	97.5
s0007_connelly_2024_zim	s0007_new_asaakheri_period10	0	2	0	0	84.1886
s0007_connelly_2024_zim	s0007_new_asaakheri_period2	0	2	0	0	84.1886
s0007_connelly_2024_zim	s0007_new_asaakheri_period3	0	2	0	0	84.1886
s0007_connelly_2024_zim	s0007_new_asaakheri_period4	0	1	0	0	97.5
s0007_connelly_2024_zim	s0007_new_asaakheri_period5	0	5	0	0	52.1824
s0007_connelly_2024_zim	s0007_new_asaakheri_period6	0	8	0	0	36.9417
s0007_connelly_2024_zim	s0007_new_asaakheri_period7	0	6	0	0	45.9258
s0007_connelly_2024_zim	s0007_new_asaakheri_period8	0	3	0	0	70.7598
s0007_connelly_2024_zim	s0007_new_asaakheri_period9	0	1	0	0	97.5
s0007_connelly_2024_zim	s0007_nkindu_dispensary__nzega_district__period1	0	1	0	0	97.5
s0007_connelly_2024_zim	s0007_nkindu_dispensary__nzega_district__period2	0	23	0	0	14.8185
s0007_connelly_2024_zim	s0007_nkindu_dispensary__nzega_district__period3	0	21	0	0	16.1098
s0007_connelly_2024_zim	s0007_nkindu_dispensary__nzega_district__period4	0	28	0	0	12.3436
s0007_connelly_2024_zim	s0007_nkindu_dispensary__nzega_district__period5	0	4	0	0	60.2365
s0007_connelly_2024_zim	s0007_nkindu_dispensary__nzega_district__period6	0	11	0	0	28.4914
s0007_connelly_2024_zim	s0007_nkindu_dispensary__nzega_district__period7	0	7	0	0	40.9616
s0007_connelly_2024_zim	s0007_nkindu_dispensary__nzega_district__period8	0	10	0	0	30.8497
s0007_connelly_2024_zim	s0007_nkindu_dispensary__nzega_district__period9	0	5	0	0	52.1824
s0007_connelly_2024_zim	s0007_nour_alaa_nour_period1	0	1	0	0	97.5
s0007_connelly_2024_zim	s0007_nour_alaa_nour_period2	0	6	0	0	45.9258
s0007_connelly_2024_zim	s0007_nour_alaa_nour_period3	0	1	0	0	97.5
s0007_connelly_2024_zim	s0007_nour_alaa_nour_period4	0	1	0	0	97.5
s0007_connelly_2024_zim	s0007_nour_alaa_nour_period5	0	1	0	0	97.5
s0007_connelly_2024_zim	s0007_nour_alaa_nour_period6	0	8	0	0	36.9417
s0007_connelly_2024_zim	s0007_nour_alaa_nour_period7	0	7	0	0	40.9616
s0007_connelly_2024_zim	s0007_nour_alaa_nour_period8	0	6	0	0	45.9258
s0007_connelly_2024_zim	s0007_nour_alaa_nour_period9	0	2	0	0	84.1886
s0007_connelly_2024_zim	s0007_nungwi_phcu_period1	0	1	0	0	97.5
s0007_connelly_2024_zim	s0007_nungwi_phcu_period2	0	1	0	0	97.5
s0007_connelly_2024_zim	s0007_nungwi_phcu_period3	0	1	0	0	97.5
s0007_connelly_2024_zim	s0007_nungwi_phcu_period4	0	1	0	0	97.5
s0007_connelly_2024_zim	s0007_nungwi_phcu_period5	0	1	0	0	97.5
s0007_connelly_2024_zim	s0007_nyamisati_dispensary_period1	0	1	0	0	97.5
s0007_connelly_2024_zim	s0007_nyamisati_dispensary_period10	0	2	0	0	84.1886
s0007_connelly_2024_zim	s0007_nyamisati_dispensary_period11	0	2	0	0	84.1886
s0007_connelly_2024_zim	s0007_nyamisati_dispensary_period2	0	5	0	0	52.1824
s0007_connelly_2024_zim	s0007_nyamisati_dispensary_period3	0	1	0	0	97.5
s0007_connelly_2024_zim	s0007_nyamisati_dispensary_period4	0	1	0	0	97.5
s0007_connelly_2024_zim	s0007_nyamisati_dispensary_period5	0	4	0	0	60.2365
s0007_connelly_2024_zim	s0007_nyamisati_dispensary_period6	0	7	0	0	40.9616
s0007_connelly_2024_zim	s0007_nyamisati_dispensary_period7	0	4	0	0	60.2365
s0007_connelly_2024_zim	s0007_nyamisati_dispensary_period8	0	2	0	0	84.1886
s0007_connelly_2024_zim	s0007_nyamisati_dispensary_period9	0	4	0	0	60.2365
s0007_connelly_2024_zim	s0007_nyankumbu_health_center_period1	0	1	0	0	97.5
s0007_connelly_2024_zim	s0007_nyankumbu_health_center_period10	0	1	0	0	97.5
s0007_connelly_2024_zim	s0007_nyankumbu_health_center_period2	0	6	0	0	45.9258
s0007_connelly_2024_zim	s0007_nyankumbu_health_center_period3	0	12	0	0	26.4648
s0007_connelly_2024_zim	s0007_nyankumbu_health_center_period4	0	1	0	0	97.5
s0007_connelly_2024_zim	s0007_nyankumbu_health_center_period5	0	2	0	0	84.1886
s0007_connelly_2024_zim	s0007_nyankumbu_health_center_period6	0	3	0	0	70.7598
s0007_connelly_2024_zim	s0007_nyankumbu_health_center_period7	0	19	0	0	17.6467
s0007_connelly_2024_zim	s0007_nyankumbu_health_center_period8	0	4	0	0	60.2365
s0007_connelly_2024_zim	s0007_nyankumbu_health_center_period9	0	2	0	0	84.1886
s0007_connelly_2024_zim	s0007_pongwe_period1	0	4	0	0	60.2365
s0007_connelly_2024_zim	s0007_pongwe_period2	0	1	0	0	97.5
s0007_connelly_2024_zim	s0007_pwani_mchangani_phcu_period1	0	1	0	0	97.5
s0007_connelly_2024_zim	s0007_pwani_mchangani_phcu_period2	0	2	0	0	84.1886
s0007_connelly_2024_zim	s0007_pwani_mchangani_phcu_period3	0	2	0	0	84.1886
s0007_connelly_2024_zim	s0007_pwani_mchangani_phcu_period4	0	1	0	0	97.5
s0007_connelly_2024_zim	s0007_pwani_mchangani_phcu_period5	0	1	0	0	97.5
s0007_connelly_2024_zim	s0007_pwani_mchangani_phcu_period6	0	1	0	0	97.5
s0007_connelly_2024_zim	s0007_pwani_mchangani_phcu_period7	0	1	0	0	97.5
s0007_connelly_2024_zim	s0007_raha_leo_period1	0	3	0	0	70.7598
s0007_connelly_2024_zim	s0007_raha_leo_period10	0	9	0	0	33.6267
s0007_connelly_2024_zim	s0007_raha_leo_period11	0	10	0	0	30.8497
s0007_connelly_2024_zim	s0007_raha_leo_period12	0	4	0	0	60.2365
s0007_connelly_2024_zim	s0007_raha_leo_period13	0	13	0	0	24.7053
s0007_connelly_2024_zim	s0007_raha_leo_period14	0	4	0	0	60.2365
s0007_connelly_2024_zim	s0007_raha_leo_period2	0	1	0	0	97.5
s0007_connelly_2024_zim	s0007_raha_leo_period3	0	1	0	0	97.5
s0007_connelly_2024_zim	s0007_raha_leo_period4	0	1	0	0	97.5
s0007_connelly_2024_zim	s0007_raha_leo_period5	0	3	0	0	70.7598
s0007_connelly_2024_zim	s0007_raha_leo_period6	0	1	0	0	97.5
s0007_connelly_2024_zim	s0007_raha_leo_period7	0	3	0	0	70.7598
s0007_connelly_2024_zim	s0007_raha_leo_period8	0	1	0	0	97.5
s0007_connelly_2024_zim	s0007_raha_leo_period9	0	8	0	0	36.9417
s0007_connelly_2024_zim	s0007_sahal_hospital_period1	0	1	0	0	97.5
s0007_connelly_2024_zim	s0007_sahal_hospital_period2	0	1	0	0	97.5
s0007_connelly_2024_zim	s0007_sahal_hospital_period3	0	1	0	0	97.5
s0007_connelly_2024_zim	s0007_sahal_hospital_period4	0	3	0	0	70.7598
s0007_connelly_2024_zim	s0007_sahal_hospital_period5	0	5	0	0	52.1824
s0007_connelly_2024_zim	s0007_sahal_hospital_period6	0	2	0	0	84.1886
s0007_connelly_2024_zim	s0007_semembela_dispensary__nzega_district__period1	1	28	3.57143	0.0903799	18.3478
s0007_connelly_2024_zim	s0007_semembela_dispensary__nzega_district__period2	0	32	0	0	10.8881
s0007_connelly_2024_zim	s0007_semembela_dispensary__nzega_district__period3	0	2	0	0	84.1886
s0007_connelly_2024_zim	s0007_semembela_dispensary__nzega_district__period4	0	1	0	0	97.5
s0007_connelly_2024_zim	s0007_semembela_dispensary__nzega_district__period5	0	1	0	0	97.5
s0007_connelly_2024_zim	s0007_semembela_dispensary__nzega_district__period6	0	5	0	0	52.1824
s0007_connelly_2024_zim	s0007_semembela_dispensary__nzega_district__period7	0	5	0	0	52.1824
s0007_connelly_2024_zim	s0007_semembela_dispensary__nzega_district__period8	0	25	0	0	13.7185
s0007_connelly_2024_zim	s0007_shash_dispensary_period1	0	2	0	0	84.1886
s0007_connelly_2024_zim	s0007_shash_dispensary_period2	0	1	0	0	97.5
s0007_connelly_2024_zim	s0007_shash_dispensary_period3	0	1	0	0	97.5
s0007_connelly_2024_zim	s0007_shash_dispensary_period4	0	2	0	0	84.1886
s0007_connelly_2024_zim	s0007_shash_dispensary_period5	0	2	0	0	84.1886
s0007_connelly_2024_zim	s0007_shash_dispensary_period6	0	2	0	0	84.1886
s0007_connelly_2024_zim	s0007_shash_dispensary_period7	0	1	0	0	97.5
s0007_connelly_2024_zim	s0007_shaurimoyo_period1	0	1	0	0	97.5
s0007_connelly_2024_zim	s0007_shaurimoyo_period2	0	2	0	0	84.1886
s0007_connelly_2024_zim	s0007_shaurimoyo_period3	0	1	0	0	97.5
s0007_connelly_2024_zim	s0007_shaurimoyo_period4	0	1	0	0	97.5
s0007_connelly_2024_zim	s0007_shaurimoyo_period5	0	2	0	0	84.1886
s0007_connelly_2024_zim	s0007_shaurimoyo_period6	0	1	0	0	97.5
s0007_connelly_2024_zim	s0007_shaurimoyo_period7	0	7	0	0	40.9616
s0007_connelly_2024_zim	s0007_shaurimoyo_period8	0	9	0	0	33.6267
s0007_connelly_2024_zim	s0007_shaurimoyo_period9	0	2	0	0	84.1886
s0007_connelly_2024_zim	s0007_shinyanga_district_hospital_period1	0	6	0	0	45.9258
s0007_connelly_2024_zim	s0007_shinyanga_district_hospital_period10	0	20	0	0	16.8433
s0007_connelly_2024_zim	s0007_shinyanga_district_hospital_period11	0	4	0	0	60.2365
s0007_connelly_2024_zim	s0007_shinyanga_district_hospital_period12	0	1	0	0	97.5
s0007_connelly_2024_zim	s0007_shinyanga_district_hospital_period13	0	3	0	0	70.7598
s0007_connelly_2024_zim	s0007_shinyanga_district_hospital_period14	0	4	0	0	60.2365
s0007_connelly_2024_zim	s0007_shinyanga_district_hospital_period15	0	2	0	0	84.1886
s0007_connelly_2024_zim	s0007_shinyanga_district_hospital_period16	0	2	0	0	84.1886
s0007_connelly_2024_zim	s0007_shinyanga_district_hospital_period17	0	2	0	0	84.1886
s0007_connelly_2024_zim	s0007_shinyanga_district_hospital_period18	0	1	0	0	97.5
s0007_connelly_2024_zim	s0007_shinyanga_district_hospital_period2	0	9	0	0	33.6267
s0007_connelly_2024_zim	s0007_shinyanga_district_hospital_period3	0	7	0	0	40.9616
s0007_connelly_2024_zim	s0007_shinyanga_district_hospital_period4	0	4	0	0	60.2365
s0007_connelly_2024_zim	s0007_shinyanga_district_hospital_period5	0	3	0	0	70.7598
s0007_connelly_2024_zim	s0007_shinyanga_district_hospital_period6	0	12	0	0	26.4648
s0007_connelly_2024_zim	s0007_shinyanga_district_hospital_period7	0	9	0	0	33.6267
s0007_connelly_2024_zim	s0007_shinyanga_district_hospital_period8	0	11	0	0	28.4914
s0007_connelly_2024_zim	s0007_shinyanga_district_hospital_period9	0	10	0	0	30.8497
s0007_connelly_2024_zim	s0007_st_camiliusn_dipensary	0	1	0	0	97.5
s0007_connelly_2024_zim	s0007_triple_j_medical_services_period1	0	2	0	0	84.1886
s0007_connelly_2024_zim	s0007_triple_j_medical_services_period2	0	4	0	0	60.2365
s0007_connelly_2024_zim	s0007_triple_j_medical_services_period3	0	2	0	0	84.1886
s0007_connelly_2024_zim	s0007_triple_j_medical_services_period4	0	2	0	0	84.1886
s0007_connelly_2024_zim	s0007_triple_j_medical_services_period5	0	2	0	0	84.1886
s0007_connelly_2024_zim	s0007_triple_j_medical_services_period6	0	3	0	0	70.7598
s0007_connelly_2024_zim	s0007_triple_j_medical_services_period7	0	3	0	0	70.7598
s0007_connelly_2024_zim	s0007_triple_j_medical_services_period8	0	2	0	0	84.1886
s0007_connelly_2024_zim	s0007_triple_j_medical_services_period9	0	1	0	0	97.5
s0007_connelly_2024_zim	s0007_uhuru_health_center_period1	0	1	0	0	97.5
s0007_connelly_2024_zim	s0007_uhuru_health_center_period10	0	6	0	0	45.9258
s0007_connelly_2024_zim	s0007_uhuru_health_center_period11	0	7	0	0	40.9616
s0007_connelly_2024_zim	s0007_uhuru_health_center_period12	0	14	0	0	23.1636
s0007_connelly_2024_zim	s0007_uhuru_health_center_period13	0	4	0	0	60.2365
s0007_connelly_2024_zim	s0007_uhuru_health_center_period14	0	2	0	0	84.1886
s0007_connelly_2024_zim	s0007_uhuru_health_center_period15	0	2	0	0	84.1886
s0007_connelly_2024_zim	s0007_uhuru_health_center_period16	0	17	0	0	19.5064
s0007_connelly_2024_zim	s0007_uhuru_health_center_period17	0	11	0	0	28.4914
s0007_connelly_2024_zim	s0007_uhuru_health_center_period2	0	7	0	0	40.9616
s0007_connelly_2024_zim	s0007_uhuru_health_center_period3	0	2	0	0	84.1886
s0007_connelly_2024_zim	s0007_uhuru_health_center_period4	0	4	0	0	60.2365
s0007_connelly_2024_zim	s0007_uhuru_health_center_period5	0	8	0	0	36.9417
s0007_connelly_2024_zim	s0007_uhuru_health_center_period6	0	27	0	0	12.7703
s0007_connelly_2024_zim	s0007_uhuru_health_center_period7	0	8	0	0	36.9417
s0007_connelly_2024_zim	s0007_uhuru_health_center_period8	0	4	0	0	60.2365
s0007_connelly_2024_zim	s0007_uhuru_health_center_period9	0	5	0	0	52.1824
s0007_connelly_2024_zim	s0007_umbuji_period1	0	1	0	0	97.5
s0007_connelly_2024_zim	s0007_umbuji_period2	0	3	0	0	70.7598
s0007_connelly_2024_zim	s0007_unone_dispensary__kilosa_district__period1	0	1	0	0	97.5
s0007_connelly_2024_zim	s0007_unone_dispensary__kilosa_district__period2	0	23	0	0	14.8185
s0007_connelly_2024_zim	s0007_unone_dispensary__kilosa_district__period3	0	16	0	0	20.5907
s0007_connelly_2024_zim	s0007_unone_dispensary__kilosa_district__period4	0	15	0	0	21.8019
s0007_connelly_2024_zim	s0007_unone_dispensary__kilosa_district__period5	0	3	0	0	70.7598
s0007_connelly_2024_zim	s0007_upenja_period1	0	1	0	0	97.5
s0007_connelly_2024_zim	s0007_upenja_period3	0	2	0	0	84.1886
s0007_connelly_2024_zim	s0007_upenja_period4	0	1	0	0	97.5
s0007_connelly_2024_zim	s0007_upenja_period5	0	1	0	0	97.5
s0007_connelly_2024_zim	s0007_upenja_period6	0	1	0	0	97.5
s0007_connelly_2024_zim	s0007_upenja_period7	0	1	0	0	97.5
s0007_connelly_2024_zim	s0007_ushetu_district_hospital_period1	0	1	0	0	97.5
s0007_connelly_2024_zim	s0007_ushetu_district_hospital_period10	0	7	0	0	40.9616
s0007_connelly_2024_zim	s0007_ushetu_district_hospital_period11	0	18	0	0	18.5302
s0007_connelly_2024_zim	s0007_ushetu_district_hospital_period12	0	10	0	0	30.8497
s0007_connelly_2024_zim	s0007_ushetu_district_hospital_period13	0	31	0	0	11.2189
s0007_connelly_2024_zim	s0007_ushetu_district_hospital_period14	0	24	0	0	14.2474
s0007_connelly_2024_zim	s0007_ushetu_district_hospital_period15	0	9	0	0	33.6267
s0007_connelly_2024_zim	s0007_ushetu_district_hospital_period16	0	5	0	0	52.1824
s0007_connelly_2024_zim	s0007_ushetu_district_hospital_period2	0	1	0	0	97.5
s0007_connelly_2024_zim	s0007_ushetu_district_hospital_period3	0	10	0	0	30.8497
s0007_connelly_2024_zim	s0007_ushetu_district_hospital_period4	0	10	0	0	30.8497
s0007_connelly_2024_zim	s0007_ushetu_district_hospital_period5	0	7	0	0	40.9616
s0007_connelly_2024_zim	s0007_ushetu_district_hospital_period6	0	5	0	0	52.1824
s0007_connelly_2024_zim	s0007_ushetu_district_hospital_period7	0	15	0	0	21.8019
s0007_connelly_2024_zim	s0007_ushetu_district_hospital_period8	0	11	0	0	28.4914
s0007_connelly_2024_zim	s0007_ushetu_district_hospital_period9	0	14	0	0	23.1636
s0007_connelly_2024_zim	s0007_utapoa_dispensary_period1	0	3	0	0	70.7598
s0007_connelly_2024_zim	s0007_utapoa_dispensary_period10	0	8	0	0	36.9417
s0007_connelly_2024_zim	s0007_utapoa_dispensary_period11	0	11	0	0	28.4914
s0007_connelly_2024_zim	s0007_utapoa_dispensary_period12	0	4	0	0	60.2365
s0007_connelly_2024_zim	s0007_utapoa_dispensary_period13	0	1	0	0	97.5
s0007_connelly_2024_zim	s0007_utapoa_dispensary_period2	0	2	0	0	84.1886
s0007_connelly_2024_zim	s0007_utapoa_dispensary_period3	0	2	0	0	84.1886
s0007_connelly_2024_zim	s0007_utapoa_dispensary_period4	0	1	0	0	97.5
s0007_connelly_2024_zim	s0007_utapoa_dispensary_period5	0	3	0	0	70.7598
s0007_connelly_2024_zim	s0007_utapoa_dispensary_period6	0	2	0	0	84.1886
s0007_connelly_2024_zim	s0007_utapoa_dispensary_period7	0	1	0	0	97.5
s0007_connelly_2024_zim	s0007_utapoa_dispensary_period8	1	3	33.3333	0.840376	90.5701
s0007_connelly_2024_zim	s0007_utapoa_dispensary_period9	0	3	0	0	70.7598
s0007_connelly_2024_zim	s0007_uzini_period1	0	1	0	0	97.5
s0007_connelly_2024_zim	s0007_uzini_period2	0	3	0	0	70.7598
s0007_connelly_2024_zim	s0007_uzini_period3	0	1	0	0	97.5
s0007_connelly_2024_zim	s0007_uzini_period4	0	1	0	0	97.5
s0007_connelly_2024_zim	s0007_uzini_period5	0	1	0	0	97.5
s0007_connelly_2024_zim	s0007_uzini_period6	0	2	0	0	84.1886
s0007_connelly_2024_zim	s0007_uzini_period7	0	2	0	0	84.1886
s0007_connelly_2024_zim	s0007_uzini_period8	0	1	0	0	97.5
s0007_connelly_2024_zim	s0007_ziwani_polisi_period1	0	1	0	0	97.5
s0007_connelly_2024_zim	s0007_ziwani_polisi_period10	0	21	0	0	16.1098
s0007_connelly_2024_zim	s0007_ziwani_polisi_period11	0	2	0	0	84.1886
s0007_connelly_2024_zim	s0007_ziwani_polisi_period2	0	5	0	0	52.1824
s0007_connelly_2024_zim	s0007_ziwani_polisi_period3	0	12	0	0	26.4648
s0007_connelly_2024_zim	s0007_ziwani_polisi_period4	0	4	0	0	60.2365
s0007_connelly_2024_zim	s0007_ziwani_polisi_period5	0	7	0	0	40.9616
s0007_connelly_2024_zim	s0007_ziwani_polisi_period6	0	4	0	0	60.2365
s0007_connelly_2024_zim	s0007_ziwani_polisi_period7	0	18	0	0	18.5302
s0007_connelly_2024_zim	s0007_ziwani_polisi_period8	0	22	0	0	15.4373
s0007_connelly_2024_zim	s0007_ziwani_polisi_period9	0	14	0	0	23.1636
s0007_connelly_2024_zim	s0007_znz_clinic_period1	0	1	0	0	97.5
s0007_connelly_2024_zim	s0007_znz_clinic_period2	0	1	0	0	97.5
s0007_connelly_2024_zim	s0007_znz_clinic_period3	0	1	0	0	97.5
s0007_connelly_2024_zim	s0007_znz_clinic_period4	0	1	0	0	97.5
s0007_connelly_2024_zim	s0007_znz_clinic_period5	0	3	0	0	70.7598
s0007_connelly_2024_zim	s0007_znz_clinic_period6	0	1	0	0	97.5
s0010_karamoko_mgem_unpub	s0010_Bafoulabe	3	67	4.47761	0.933084	12.5327
s0010_karamoko_mgem_unpub	s0010_Bamako	4	25	16	4.53795	36.0828
s0010_karamoko_mgem_unpub	s0010_Dioila	5	71	7.04225	2.32603	15.6742
s0010_karamoko_mgem_unpub	s0010_Dire	0	25	0	0	13.7185
s0010_karamoko_mgem_unpub	s0010_Djenne	3	28	10.7143	2.26651	28.2264
s0010_karamoko_mgem_unpub	s0010_Gao	0	25	0	0	13.7185
s0010_karamoko_mgem_unpub	s0010_Kidal	0	25	0	0	13.7185
s0010_karamoko_mgem_unpub	s0010_Kita	6	52	11.5385	4.35412	23.4408
s0010_karamoko_mgem_unpub	s0010_Kolondieba	3	60	5	1.04323	13.9243
s0010_karamoko_mgem_unpub	s0010_Nioro	2	37	5.40541	0.661457	18.1949
s0010_karamoko_mgem_unpub	s0010_Segou	4	35	11.4286	3.20312	26.7378
s0010_karamoko_mgem_unpub	s0010_Taoudeni	0	25	0	0	13.7185
s0010_karamoko_mgem_unpub	s0010_Yelimane	0	25	0	0	13.7185
s0011_jacques_mari_gmms_unpub	s0011_Melen_period1	2	63	3.1746	0.386798	11.0019
s0011_jacques_mari_gmms_unpub	s0011_Melen_period2	0	63	0	0	5.68724
s0011_jacques_mari_gmms_unpub	s0011_Melen_period3	3	200	1.5	0.310411	4.32083
s0012_tes_kagera_tza	s0012_Bukangara_Medical_Center	0	176	0	0	2.07414
s0013_msmt_tza_21	s0013_bkg	0	153	0	0	2.3822
s0013_msmt_tza_21	s0013_but	0	33	0	0	10.5763
s0013_msmt_tza_21	s0013_buz	0	8	0	0	36.9417
s0013_msmt_tza_21	s0013_bwg	0	22	0	0	15.4373
s0013_msmt_tza_21	s0013_chp	0	31	0	0	11.2189
s0013_msmt_tza_21	s0013_chr	0	31	0	0	11.2189
s0013_msmt_tza_21	s0013_chz	0	31	0	0	11.2189
s0013_msmt_tza_21	s0013_cmz	0	23	0	0	14.8185
s0013_msmt_tza_21	s0013_ctr	0	115	0	0	3.15682
s0013_msmt_tza_21	s0013_cvu	2	153	1.30719	0.158701	4.64208
s0013_msmt_tza_21	s0013_eng	0	16	0	0	20.5907
s0013_msmt_tza_21	s0013_gba	0	24	0	0	14.2474
s0013_msmt_tza_21	s0013_gug	0	23	0	0	14.8185
s0013_msmt_tza_21	s0013_hdr	0	46	0	0	7.70618
s0013_msmt_tza_21	s0013_ibg	0	2	0	0	84.1886
s0013_msmt_tza_21	s0013_igu	0	2	0	0	84.1886
s0013_msmt_tza_21	s0013_igw	0	153	0	0	2.3822
s0013_msmt_tza_21	s0013_ikd	0	24	0	0	14.2474
s0013_msmt_tza_21	s0013_ikn	0	28	0	0	12.3436
s0013_msmt_tza_21	s0013_ipn	0	30	0	0	11.5703
s0013_msmt_tza_21	s0013_isa	0	21	0	0	16.1098
s0013_msmt_tza_21	s0013_iwl	0	18	0	0	18.5302
s0013_msmt_tza_21	s0013_izg	1	132	0.757576	0.0191783	4.14857
s0013_msmt_tza_21	s0013_izi	0	28	0	0	12.3436
s0013_msmt_tza_21	s0013_kal	0	8	0	0	36.9417
s0013_msmt_tza_21	s0013_kan	0	29	0	0	11.9445
s0013_msmt_tza_21	s0013_kap	0	24	0	0	14.2474
s0013_msmt_tza_21	s0013_kas	0	23	0	0	14.8185
s0013_msmt_tza_21	s0013_kbd	0	22	0	0	15.4373
s0013_msmt_tza_21	s0013_kgb	0	26	0	0	13.2275
s0013_msmt_tza_21	s0013_kgl	0	36	0	0	9.73938
s0013_msmt_tza_21	s0013_kgr	0	29	0	0	11.9445
s0013_msmt_tza_21	s0013_kjg	0	24	0	0	14.2474
s0013_msmt_tza_21	s0013_knm	0	31	0	0	11.2189
s0013_msmt_tza_21	s0013_kpt	0	21	0	0	16.1098
s0013_msmt_tza_21	s0013_ksr	1	23	4.34783	0.110017	21.9487
s0013_msmt_tza_21	s0013_kta	0	35	0	0	10.0032
s0013_msmt_tza_21	s0013_ktb	0	30	0	0	11.5703
s0013_msmt_tza_21	s0013_kwe	0	25	0	0	13.7185
s0013_msmt_tza_21	s0013_kyk	0	26	0	0	13.2275
s0013_msmt_tza_21	s0013_kzb	0	21	0	0	16.1098
s0013_msmt_tza_21	s0013_les	0	22	0	0	15.4373
s0013_msmt_tza_21	s0013_lia	0	51	0	0	6.9777
s0013_msmt_tza_21	s0013_lig	2	59	3.38983	0.413193	11.7148
s0013_msmt_tza_21	s0013_lms	0	71	0	0	5.06294
s0013_msmt_tza_21	s0013_loj	0	31	0	0	11.2189
s0013_msmt_tza_21	s0013_lui	0	25	0	0	13.7185
s0013_msmt_tza_21	s0013_luk	0	46	0	0	7.70618
s0013_msmt_tza_21	s0013_lun	0	72	0	0	4.99441
s0013_msmt_tza_21	s0013_lym	1	5	20	0.505076	71.6418
s0013_msmt_tza_21	s0013_mab	0	34	0	0	10.2818
s0013_msmt_tza_21	s0013_mad	0	4	0	0	60.2365
s0013_msmt_tza_21	s0013_maj	0	19	0	0	17.6467
s0013_msmt_tza_21	s0013_mak	0	31	0	0	11.2189
s0013_msmt_tza_21	s0013_mal	0	19	0	0	17.6467
s0013_msmt_tza_21	s0013_may	0	25	0	0	13.7185
s0013_msmt_tza_21	s0013_mbb	0	22	0	0	15.4373
s0013_msmt_tza_21	s0013_mbg	0	24	0	0	14.2474
s0013_msmt_tza_21	s0013_mbr	0	20	0	0	16.8433
s0013_msmt_tza_21	s0013_mbz	0	24	0	0	14.2474
s0013_msmt_tza_21	s0013_mfn	0	4	0	0	60.2365
s0013_msmt_tza_21	s0013_mgd	0	22	0	0	15.4373
s0013_msmt_tza_21	s0013_mgg	0	18	0	0	18.5302
s0013_msmt_tza_21	s0013_mgn	0	31	0	0	11.2189
s0013_msmt_tza_21	s0013_mig	0	121	0	0	3.00266
s0013_msmt_tza_21	s0013_mkn	0	31	0	0	11.2189
s0013_msmt_tza_21	s0013_mkt	0	34	0	0	10.2818
s0013_msmt_tza_21	s0013_mkw	0	1	0	0	97.5
s0013_msmt_tza_21	s0013_mky	0	48	0	0	7.39728
s0013_msmt_tza_21	s0013_mla	0	23	0	0	14.8185
s0013_msmt_tza_21	s0013_mor	0	21	0	0	16.1098
s0013_msmt_tza_21	s0013_mpd	0	24	0	0	14.2474
s0013_msmt_tza_21	s0013_mpl	0	19	0	0	17.6467
s0013_msmt_tza_21	s0013_mpy	0	15	0	0	21.8019
s0013_msmt_tza_21	s0013_mwa	0	27	0	0	12.7703
s0013_msmt_tza_21	s0013_mwg	0	42	0	0	8.40839
s0013_msmt_tza_21	s0013_ndd	0	20	0	0	16.8433
s0013_msmt_tza_21	s0013_ndg	0	15	0	0	21.8019
s0013_msmt_tza_21	s0013_nhh	0	1	0	0	97.5
s0013_msmt_tza_21	s0013_njh	0	28	0	0	12.3436
s0013_msmt_tza_21	s0013_nkg	0	68	0	0	5.2803
s0013_msmt_tza_21	s0013_nmt	0	1	0	0	97.5
s0013_msmt_tza_21	s0013_nsb	0	161	0	0	2.26518
s0013_msmt_tza_21	s0013_ntg	0	33	0	0	10.5763
s0013_msmt_tza_21	s0013_nya	0	25	0	0	13.7185
s0013_msmt_tza_21	s0013_nyg	0	150	0	0	2.42926
s0013_msmt_tza_21	s0013_nyj	0	83	0	0	4.34712
s0013_msmt_tza_21	s0013_nyk	0	89	0	0	4.06009
s0013_msmt_tza_21	s0013_nys	0	30	0	0	11.5703
s0013_msmt_tza_21	s0013_nyt	0	30	0	0	11.5703
s0013_msmt_tza_21	s0013_nzk	0	64	0	0	5.60091
s0013_msmt_tza_21	s0013_olt	0	20	0	0	16.8433
s0013_msmt_tza_21	s0013_pas	0	29	0	0	11.9445
s0013_msmt_tza_21	s0013_pnk	0	121	0	0	3.00266
s0013_msmt_tza_21	s0013_rrn	0	24	0	0	14.2474
s0013_msmt_tza_21	s0013_rsw	0	24	0	0	14.2474
s0013_msmt_tza_21	s0013_rud	0	31	0	0	11.2189
s0013_msmt_tza_21	s0013_rug	0	42	0	0	8.40839
s0013_msmt_tza_21	s0013_rwb	1	85	1.17647	0.0297812	6.38129
s0013_msmt_tza_21	s0013_saj	0	3	0	0	70.7598
s0013_msmt_tza_21	s0013_sem	0	22	0	0	15.4373
s0013_msmt_tza_21	s0013_sgy	0	15	0	0	21.8019
s0013_msmt_tza_21	s0013_suy	0	48	0	0	7.39728
s0013_msmt_tza_21	s0013_tun	0	29	0	0	11.9445
s0013_msmt_tza_21	s0013_tus	0	33	0	0	10.5763
s0013_msmt_tza_21	s0013_udd	0	79	0	0	4.56213
s0013_msmt_tza_21	s0013_uka	0	19	0	0	17.6467
s0013_msmt_tza_21	s0013_usu	0	27	0	0	12.7703
s0013_msmt_tza_21	s0013_utu	0	20	0	0	16.8433
s0013_msmt_tza_21	s0013_vng	0	18	0	0	18.5302
s0014_young_rwa_unpub	s0014_bugaragara_period1	0	11	0	0	28.4914
s0014_young_rwa_unpub	s0014_bugaragara_period2	0	10	0	0	30.8497
s0014_young_rwa_unpub	s0014_bugaragara_period3	0	5	0	0	52.1824
s0014_young_rwa_unpub	s0014_busanza_period1	0	28	0	0	12.3436
s0014_young_rwa_unpub	s0014_busanza_period2	0	13	0	0	24.7053
s0014_young_rwa_unpub	s0014_busanza_period3	0	31	0	0	11.2189
s0014_young_rwa_unpub	s0014_busanza_period4	0	33	0	0	10.5763
s0014_young_rwa_unpub	s0014_busanza_period5	0	20	0	0	16.8433
s0014_young_rwa_unpub	s0014_busanza_period6	0	19	0	0	17.6467
s0014_young_rwa_unpub	s0014_busanza_period7	0	16	0	0	20.5907
s0014_young_rwa_unpub	s0014_busanza_period8	0	12	0	0	26.4648
s0014_young_rwa_unpub	s0014_byahi	1	22	4.54545	0.115015	22.8444
s0014_young_rwa_unpub	s0014_gishubi_period1	0	7	0	0	40.9616
s0014_young_rwa_unpub	s0014_gishubi_period2	0	5	0	0	52.1824
s0014_young_rwa_unpub	s0014_gishubi_period3	1	13	7.69231	0.194563	36.0297
s0014_young_rwa_unpub	s0014_gishubi_period4	0	6	0	0	45.9258
s0014_young_rwa_unpub	s0014_gishubi_period5	0	6	0	0	45.9258
s0014_young_rwa_unpub	s0014_giti_period1	0	7	0	0	40.9616
s0014_young_rwa_unpub	s0014_giti_period2	0	24	0	0	14.2474
s0014_young_rwa_unpub	s0014_giti_period3	0	24	0	0	14.2474
s0014_young_rwa_unpub	s0014_giti_period4	0	27	0	0	12.7703
s0014_young_rwa_unpub	s0014_giti_period5	0	28	0	0	12.3436
s0014_young_rwa_unpub	s0014_jenda_period1	0	3	0	0	70.7598
s0014_young_rwa_unpub	s0014_jenda_period2	0	9	0	0	33.6267
s0014_young_rwa_unpub	s0014_kibingo	0	10	0	0	30.8497
s0014_young_rwa_unpub	s0014_masaka_period1	0	6	0	0	45.9258
s0014_young_rwa_unpub	s0014_masaka_period2	0	9	0	0	33.6267
s0014_young_rwa_unpub	s0014_masaka_period3	0	11	0	0	28.4914
s0014_young_rwa_unpub	s0014_masaka_period4	0	10	0	0	30.8497
s0014_young_rwa_unpub	s0014_masaka_period5	1	14	7.14286	0.180678	33.8684
s0014_young_rwa_unpub	s0014_masaka_period6	1	17	5.88235	0.148817	28.6889
s0014_young_rwa_unpub	s0014_masaka_period7	0	17	0	0	19.5064
s0014_young_rwa_unpub	s0014_masaka_period8	0	15	0	0	21.8019
s0014_young_rwa_unpub	s0014_mushubati_period1	1	21	4.7619	0.120488	23.816
s0014_young_rwa_unpub	s0014_mushubati_period2	0	32	0	0	10.8881
s0014_young_rwa_unpub	s0014_mushubati_period3	0	8	0	0	36.9417
s0014_young_rwa_unpub	s0014_mushubati_period4	0	20	0	0	16.8433
s0014_young_rwa_unpub	s0014_mushubati_period5	0	19	0	0	17.6467
s0014_young_rwa_unpub	s0014_ntarama_period1	0	13	0	0	24.7053
s0014_young_rwa_unpub	s0014_ntarama_period2	0	13	0	0	24.7053
s0014_young_rwa_unpub	s0014_ntarama_period3	0	8	0	0	36.9417
s0014_young_rwa_unpub	s0014_ntarama_period4	0	5	0	0	52.1824
s0014_young_rwa_unpub	s0014_ntarama_period5	0	8	0	0	36.9417
s0014_young_rwa_unpub	s0014_nyacyonga_period1	0	29	0	0	11.9445
s0014_young_rwa_unpub	s0014_nyacyonga_period2	0	11	0	0	28.4914
s0014_young_rwa_unpub	s0014_nyacyonga_period3	0	26	0	0	13.2275
s0014_young_rwa_unpub	s0014_nyacyonga_period4	0	15	0	0	21.8019
s0014_young_rwa_unpub	s0014_nyacyonga_period5	0	23	0	0	14.8185
s0014_young_rwa_unpub	s0014_nyacyonga_period6	0	31	0	0	11.2189
s0014_young_rwa_unpub	s0014_nyacyonga_period7	0	16	0	0	20.5907
s0014_young_rwa_unpub	s0014_nyacyonga_period8	0	13	0	0	24.7053
s0014_young_rwa_unpub	s0014_nyamagabe_period1	0	9	0	0	33.6267
s0014_young_rwa_unpub	s0014_nyamagabe_period2	0	15	0	0	21.8019
s0014_young_rwa_unpub	s0014_nyamagabe_period3	0	17	0	0	19.5064
s0014_young_rwa_unpub	s0014_nyamagabe_period4	0	13	0	0	24.7053
s0014_young_rwa_unpub	s0014_nyamagabe_period5	0	13	0	0	24.7053
s0014_young_rwa_unpub	s0014_nyamagabe_period6	0	26	0	0	13.2275
s0014_young_rwa_unpub	s0014_solace_period1	0	33	0	0	10.5763
s0014_young_rwa_unpub	s0014_solace_period2	0	30	0	0	11.5703
s0014_young_rwa_unpub	s0014_solace_period3	0	22	0	0	15.4373
s0014_young_rwa_unpub	s0014_solace_period4	0	8	0	0	36.9417
s0014_young_rwa_unpub	s0014_solace_period5	0	14	0	0	23.1636
s0014_young_rwa_unpub	s0014_solace_period6	0	26	0	0	13.2275
s0014_young_rwa_unpub	s0014_solace_period7	0	14	0	0	23.1636
s0014_young_rwa_unpub	s0014_solace_period8	0	17	0	0	19.5064
s0014_young_rwa_unpub	s0014_tanda_period1	0	42	0	0	8.40839
s0014_young_rwa_unpub	s0014_tanda_period10	0	4	0	0	60.2365
s0014_young_rwa_unpub	s0014_tanda_period11	0	29	0	0	11.9445
s0014_young_rwa_unpub	s0014_tanda_period12	0	42	0	0	8.40839
s0014_young_rwa_unpub	s0014_tanda_period13	0	21	0	0	16.1098
s0014_young_rwa_unpub	s0014_tanda_period14	0	20	0	0	16.8433
s0014_young_rwa_unpub	s0014_tanda_period2	0	59	0	0	6.06089
s0014_young_rwa_unpub	s0014_tanda_period3	0	47	0	0	7.54857
s0014_young_rwa_unpub	s0014_tanda_period4	0	36	0	0	9.73938
s0014_young_rwa_unpub	s0014_tanda_period5	0	17	0	0	19.5064
s0014_young_rwa_unpub	s0014_tanda_period6	0	21	0	0	16.1098
s0014_young_rwa_unpub	s0014_tanda_period7	0	58	0	0	6.1621
s0014_young_rwa_unpub	s0014_tanda_period8	0	11	0	0	28.4914
s0014_young_rwa_unpub	s0014_tanda_period9	0	26	0	0	13.2275
s0016_connelly_2024_elife	s0016_amani	0	1	0	0	97.5
s0016_connelly_2024_elife	s0016_bagamoyo_period1	0	5	0	0	52.1824
s0016_connelly_2024_elife	s0016_bagamoyo_period10	0	2	0	0	84.1886
s0016_connelly_2024_elife	s0016_bagamoyo_period11	0	15	0	0	21.8019
s0016_connelly_2024_elife	s0016_bagamoyo_period12	0	10	0	0	30.8497
s0016_connelly_2024_elife	s0016_bagamoyo_period13	0	2	0	0	84.1886
s0016_connelly_2024_elife	s0016_bagamoyo_period14	0	18	0	0	18.5302
s0016_connelly_2024_elife	s0016_bagamoyo_period15	0	9	0	0	33.6267
s0016_connelly_2024_elife	s0016_bagamoyo_period16	0	1	0	0	97.5
s0016_connelly_2024_elife	s0016_bagamoyo_period2	0	25	0	0	13.7185
s0016_connelly_2024_elife	s0016_bagamoyo_period3	0	5	0	0	52.1824
s0016_connelly_2024_elife	s0016_bagamoyo_period4	0	1	0	0	97.5
s0016_connelly_2024_elife	s0016_bagamoyo_period5	0	2	0	0	84.1886
s0016_connelly_2024_elife	s0016_bagamoyo_period6	0	4	0	0	60.2365
s0016_connelly_2024_elife	s0016_bagamoyo_period7	0	7	0	0	40.9616
s0016_connelly_2024_elife	s0016_bagamoyo_period8	1	12	8.33333	0.210759	38.4796
s0016_connelly_2024_elife	s0016_bagamoyo_period9	0	1	0	0	97.5
s0016_connelly_2024_elife	s0016_bambi	0	6	0	0	45.9258
s0016_connelly_2024_elife	s0016_bububu_period1	0	1	0	0	97.5
s0016_connelly_2024_elife	s0016_bububu_period2	0	1	0	0	97.5
s0016_connelly_2024_elife	s0016_bwejuu_period1	0	2	0	0	84.1886
s0016_connelly_2024_elife	s0016_bwejuu_period2	0	1	0	0	97.5
s0016_connelly_2024_elife	s0016_bwejuu_period3	0	2	0	0	84.1886
s0016_connelly_2024_elife	s0016_bweleo_period1	0	2	0	0	84.1886
s0016_connelly_2024_elife	s0016_bweleo_period2	0	3	0	0	70.7598
s0016_connelly_2024_elife	s0016_chimba	0	1	0	0	97.5
s0016_connelly_2024_elife	s0016_chuini	0	3	0	0	70.7598
s0016_connelly_2024_elife	s0016_chukwani_period1	0	1	0	0	97.5
s0016_connelly_2024_elife	s0016_chukwani_period2	0	1	0	0	97.5
s0016_connelly_2024_elife	s0016_chukwani_period3	0	1	0	0	97.5
s0016_connelly_2024_elife	s0016_dimani_period1	0	6	0	0	45.9258
s0016_connelly_2024_elife	s0016_dimani_period2	0	1	0	0	97.5
s0016_connelly_2024_elife	s0016_dole	0	2	0	0	84.1886
s0016_connelly_2024_elife	s0016_dunga_bweni	0	1	0	0	97.5
s0016_connelly_2024_elife	s0016_fumba_period2	0	1	0	0	97.5
s0016_connelly_2024_elife	s0016_gamba	0	1	0	0	97.5
s0016_connelly_2024_elife	s0016_ghana_period1	0	1	0	0	97.5
s0016_connelly_2024_elife	s0016_ghana_period2	0	2	0	0	84.1886
s0016_connelly_2024_elife	s0016_ghana_period3	0	6	0	0	45.9258
s0016_connelly_2024_elife	s0016_ghana_period4	0	1	0	0	97.5
s0016_connelly_2024_elife	s0016_jendele_period1	0	1	0	0	97.5
s0016_connelly_2024_elife	s0016_jendele_period2	0	1	0	0	97.5
s0016_connelly_2024_elife	s0016_kama	0	1	0	0	97.5
s0016_connelly_2024_elife	s0016_kiboje_mkwajuni_period1	0	1	0	0	97.5
s0016_connelly_2024_elife	s0016_kiboje_mkwajuni_period2	0	2	0	0	84.1886
s0016_connelly_2024_elife	s0016_kiembesamaki_period1	0	1	0	0	97.5
s0016_connelly_2024_elife	s0016_kiembesamaki_period2	0	1	0	0	97.5
s0016_connelly_2024_elife	s0016_kijichi	0	1	0	0	97.5
s0016_connelly_2024_elife	s0016_kilombero	0	2	0	0	84.1886
s0016_connelly_2024_elife	s0016_kiomba_mvua	0	1	0	0	97.5
s0016_connelly_2024_elife	s0016_kisauni_period1	0	1	0	0	97.5
s0016_connelly_2024_elife	s0016_kisauni_period2	0	2	0	0	84.1886
s0016_connelly_2024_elife	s0016_kitogani_period1	0	1	0	0	97.5
s0016_connelly_2024_elife	s0016_kitogani_period2	0	2	0	0	84.1886
s0016_connelly_2024_elife	s0016_kitogani_period3	0	1	0	0	97.5
s0016_connelly_2024_elife	s0016_kitope	0	3	0	0	70.7598
s0016_connelly_2024_elife	s0016_kiuyu_mbuyuni	0	3	0	0	70.7598
s0016_connelly_2024_elife	s0016_kizimbani_period2	0	3	0	0	70.7598
s0016_connelly_2024_elife	s0016_kizimkazi_dimbani	0	1	0	0	97.5
s0016_connelly_2024_elife	s0016_koani	0	2	0	0	84.1886
s0016_connelly_2024_elife	s0016_kombeni_period1	0	2	0	0	84.1886
s0016_connelly_2024_elife	s0016_kombeni_period2	0	1	0	0	97.5
s0016_connelly_2024_elife	s0016_machui	0	7	0	0	40.9616
s0016_connelly_2024_elife	s0016_majenzi	0	1	0	0	97.5
s0016_connelly_2024_elife	s0016_maungani_period1	0	2	0	0	84.1886
s0016_connelly_2024_elife	s0016_maungani_period2	0	1	0	0	97.5
s0016_connelly_2024_elife	s0016_maziwa_ngombe	1	1	100	2.5	100
s0016_connelly_2024_elife	s0016_mbaleni	0	1	0	0	97.5
s0016_connelly_2024_elife	s0016_mbweni	0	1	0	0	97.5
s0016_connelly_2024_elife	s0016_mchangani_period1	0	1	0	0	97.5
s0016_connelly_2024_elife	s0016_mchangani_period2	0	1	0	0	97.5
s0016_connelly_2024_elife	s0016_micheweni	0	1	0	0	97.5
s0016_connelly_2024_elife	s0016_mitakawani_period1	0	1	0	0	97.5
s0016_connelly_2024_elife	s0016_mitakawani_period2	0	1	0	0	97.5
s0016_connelly_2024_elife	s0016_mjini_wingwi_period1	0	1	0	0	97.5
s0016_connelly_2024_elife	s0016_mjini_wingwi_period2	0	1	0	0	97.5
s0016_connelly_2024_elife	s0016_mtende	0	3	0	0	70.7598
s0016_connelly_2024_elife	s0016_mwakaje_period1	0	1	0	0	97.5
s0016_connelly_2024_elife	s0016_mwakaje_period2	0	2	0	0	84.1886
s0016_connelly_2024_elife	s0016_mwera	0	5	0	0	52.1824
s0016_connelly_2024_elife	s0016_pangeni	0	1	0	0	97.5
s0016_connelly_2024_elife	s0016_potowa	0	1	0	0	97.5
s0016_connelly_2024_elife	s0016_pwani_mchangani	0	1	0	0	97.5
s0016_connelly_2024_elife	s0016_shakani_period1	0	4	0	0	60.2365
s0016_connelly_2024_elife	s0016_shakani_period2	0	6	0	0	45.9258
s0016_connelly_2024_elife	s0016_shumba_mjini_period1	0	1	0	0	97.5
s0016_connelly_2024_elife	s0016_shumba_mjini_period2	0	1	0	0	97.5
s0016_connelly_2024_elife	s0016_shumba_viamboni_period1	0	2	0	0	84.1886
s0016_connelly_2024_elife	s0016_shumba_viamboni_period2	0	4	0	0	60.2365
s0016_connelly_2024_elife	s0016_shuumba_vyamboni_mgeninje	0	1	0	0	97.5
s0016_connelly_2024_elife	s0016_tindini	0	2	0	0	84.1886
s0016_connelly_2024_elife	s0016_tumbe_magharibi_period1	1	4	25	0.630946	80.588
s0016_connelly_2024_elife	s0016_tumbe_magharibi_period2	0	2	0	0	84.1886
s0016_connelly_2024_elife	s0016_tumbe_magharibi_period3	0	6	0	0	45.9258
s0016_connelly_2024_elife	s0016_tumbe_magharibi_period4	0	1	0	0	97.5
s0016_connelly_2024_elife	s0016_tumbe_mashariki_period1	0	1	0	0	97.5
s0016_connelly_2024_elife	s0016_tumbe_mashariki_period2	0	1	0	0	97.5
s0016_connelly_2024_elife	s0016_tumbe_mashariki_period3	0	2	0	0	84.1886
s0016_connelly_2024_elife	s0016_tunduni_period1	0	2	0	0	84.1886
s0016_connelly_2024_elife	s0016_tunduni_period2	0	2	0	0	84.1886
s0016_connelly_2024_elife	s0016_ubago	0	1	0	0	97.5
s0016_connelly_2024_elife	s0016_uzi_period1	0	1	0	0	97.5
s0016_connelly_2024_elife	s0016_uzi_period2	0	1	0	0	97.5
s0016_connelly_2024_elife	s0016_uzini_period1	0	1	0	0	97.5
s0016_connelly_2024_elife	s0016_uzini_period3	0	2	0	0	84.1886
s0016_connelly_2024_elife	s0016_uzini_period4	1	6	16.6667	0.421074	64.1235
s0016_connelly_2024_elife	s0016_uzini_period5	0	2	0	0	84.1886
s0019a_conrad	s0019a_Agago_period1	0	0
s0019a_conrad	s0019a_Agago_period2	0	0
s0019a_conrad	s0019a_Agago_period3	0	0
s0019a_conrad	s0019a_Agago_period4	0	0
s0019a_conrad	s0019a_Agago_period5	0	0
s0019a_conrad	s0019a_Agago_period6	0	0
s0019a_conrad	s0019a_Agago_period7	0	0
s0019a_conrad	s0019a_Amolatar_period1	0	0
s0019a_conrad	s0019a_Amolatar_period2	0	0
s0019a_conrad	s0019a_Amolatar_period3	0	0
s0019a_conrad	s0019a_Amolatar_period4	0	0
s0019a_conrad	s0019a_Amolatar_period5	0	0
s0019a_conrad	s0019a_Amolatar_period6	0	0
s0019a_conrad	s0019a_Amolatar_period7	0	0
s0019a_conrad	s0019a_Arua_period1	0	0
s0019a_conrad	s0019a_Arua_period2	0	0
s0019a_conrad	s0019a_Arua_period3	0	0
s0019a_conrad	s0019a_Arua_period4	0	0
s0019a_conrad	s0019a_Arua_period5	0	0
s0019a_conrad	s0019a_Arua_period6	0	0
s0019a_conrad	s0019a_Arua_period7	0	0
s0019a_conrad	s0019a_Hoima_period1	0	0
s0019a_conrad	s0019a_Hoima_period2	0	0
s0019a_conrad	s0019a_Hoima_period3	0	0
s0019a_conrad	s0019a_Hoima_period4	0	0
s0019a_conrad	s0019a_Hoima_period5	0	0
s0019a_conrad	s0019a_Jinja_period1	0	0
s0019a_conrad	s0019a_Jinja_period2	0	0
s0019a_conrad	s0019a_Jinja_period3	0	0
s0019a_conrad	s0019a_Jinja_period4	0	0
s0019a_conrad	s0019a_Jinja_period5	0	0
s0019a_conrad	s0019a_Jinja_period6	0	0
s0019a_conrad	s0019a_Jinja_period7	0	0
s0019a_conrad	s0019a_Kaabong_period1	0	0
s0019a_conrad	s0019a_Kaabong_period2	0	0
s0019a_conrad	s0019a_Kaabong_period3	0	0
s0019a_conrad	s0019a_Kaabong_period4	0	0
s0019a_conrad	s0019a_Kaabong_period5	0	0
s0019a_conrad	s0019a_Kanungu_period1	0	0
s0019a_conrad	s0019a_Kanungu_period2	0	0
s0019a_conrad	s0019a_Kanungu_period3	0	0
s0019a_conrad	s0019a_Kanungu_period4	0	0
s0019a_conrad	s0019a_Kanungu_period5	0	0
s0019a_conrad	s0019a_Kanungu_period6	0	0
s0019a_conrad	s0019a_Kanungu_period7	0	0
s0019a_conrad	s0019a_Kapchorwa_period1	0	0
s0019a_conrad	s0019a_Kapchorwa_period2	0	0
s0019a_conrad	s0019a_Kapchorwa_period3	0	0
s0019a_conrad	s0019a_Kasese_period1	0	0
s0019a_conrad	s0019a_Kasese_period2	0	0
s0019a_conrad	s0019a_Kasese_period3	0	0
s0019a_conrad	s0019a_Kasese_period4	0	0
s0019a_conrad	s0019a_Kasese_period5	0	0
s0019a_conrad	s0019a_Katakwi_period1	0	0
s0019a_conrad	s0019a_Katakwi_period2	0	0
s0019a_conrad	s0019a_Katakwi_period3	0	0
s0019a_conrad	s0019a_Katakwi_period4	0	0
s0019a_conrad	s0019a_Katakwi_period5	0	0
s0019a_conrad	s0019a_Koboko_period1	0	0
s0019a_conrad	s0019a_Koboko_period2	0	0
s0019a_conrad	s0019a_Koboko_period3	0	0
s0019a_conrad	s0019a_Koboko_period4	0	0
s0019a_conrad	s0019a_Koboko_period5	0	0
s0019a_conrad	s0019a_Kole_period1	0	0
s0019a_conrad	s0019a_Kole_period2	0	0
s0019a_conrad	s0019a_Kole_period3	0	0
s0019a_conrad	s0019a_Kole_period4	0	0
s0019a_conrad	s0019a_Kole_period5	0	0
s0019a_conrad	s0019a_Kole_period6	0	0
s0019a_conrad	s0019a_Kole_period7	0	0
s0019a_conrad	s0019a_Lamwo_period1	0	0
s0019a_conrad	s0019a_Lamwo_period2	0	0
s0019a_conrad	s0019a_Lamwo_period3	0	0
s0019a_conrad	s0019a_Lamwo_period4	0	0
s0019a_conrad	s0019a_Lamwo_period5	0	0
s0019a_conrad	s0019a_Lamwo_period6	0	0
s0019a_conrad	s0019a_Lamwo_period7	0	0
s0019a_conrad	s0019a_Mubende_period1	0	0
s0019a_conrad	s0019a_Mubende_period2	0	0
s0019a_conrad	s0019a_Mubende_period3	0	0
s0019a_conrad	s0019a_Mubende_period4	0	0
s0019a_conrad	s0019a_Mubende_period5	0	0
s0019a_conrad	s0019a_Mubende_period6	0	0
s0019a_conrad	s0019a_Mubende_period7	0	0
s0019a_conrad	s0019a_Rukiga_period1	0	0
s0019a_conrad	s0019a_Rukiga_period2	0	0
s0019a_conrad	s0019a_Rukiga_period3	0	0
s0019a_conrad	s0019a_Rukiga_period4	0	0
s0019a_conrad	s0019a_Rukiga_period5	0	0
s0019a_conrad	s0019a_Tororo_period1	0	0
s0019a_conrad	s0019a_Tororo_period2	0	0
s0019a_conrad	s0019a_Tororo_period3	0	0
s0019a_conrad	s0019a_Tororo_period4	0	0
s0019a_conrad	s0019a_Tororo_period5	0	0
s0019a_conrad	s0019a_Tororo_period6	0	0
s0019a_conrad	s0019a_Tororo_period7	0	0
s0020_some_2024	s0020_Hamdalaye_Sakaby	7	186	3.76344	1.52626	7.60013
s0021_roh_2023	s0021_Sourkoudougou_no_SMC	2	72	2.77778	0.33819	9.67673
s0022_molinadelafuente_2023	s0022_Bakiwiri	0	0
s0022_molinadelafuente_2023	s0022_Birisi	0	0
s0022_molinadelafuente_2023	s0022_Bureangburu	0	0
s0022_molinadelafuente_2023	s0022_Gitikiri	0	0
s0022_molinadelafuente_2023	s0022_Masumbu	0	0
s0022_molinadelafuente_2023	s0022_Momboi	0	0
s0022_molinadelafuente_2023	s0022_Nambia	0	0
s0022_molinadelafuente_2023	s0022_Yambio_State_Hospital	0	0
s0023_fola_2024_zambiacmed	s0023_Chadiza	0	2	0	0	84.1886
s0023_fola_2024_zambiacmed	s0023_Chama	0	5	0	0	52.1824
s0023_fola_2024_zambiacmed	s0023_Chavuma	0	1	0	0	97.5
s0023_fola_2024_zambiacmed	s0023_Chiengi	0	25	0	0	13.7185
s0023_fola_2024_zambiacmed	s0023_Chilubi	0	4	0	0	60.2365
s0023_fola_2024_zambiacmed	s0023_Chinsali	0	4	0	0	60.2365
s0023_fola_2024_zambiacmed	s0023_Chipili	0	2	0	0	84.1886
s0023_fola_2024_zambiacmed	s0023_Chitambo	0	1	0	0	97.5
s0023_fola_2024_zambiacmed	s0023_Isoka	0	1	0	0	97.5
s0023_fola_2024_zambiacmed	s0023_KALABO	0	2	0	0	84.1886
s0023_fola_2024_zambiacmed	s0023_Kabompo	0	2	0	0	84.1886
s0023_fola_2024_zambiacmed	s0023_Kaputa	0	1	0	0	97.5
s0023_fola_2024_zambiacmed	s0023_Kasama	0	4	0	0	60.2365
s0023_fola_2024_zambiacmed	s0023_Katete	0	1	0	0	97.5
s0023_fola_2024_zambiacmed	s0023_Kawambwa	0	2	0	0	84.1886
s0023_fola_2024_zambiacmed	s0023_Limulunga	0	1	0	0	97.5
s0023_fola_2024_zambiacmed	s0023_Lufwanyama	0	3	0	0	70.7598
s0023_fola_2024_zambiacmed	s0023_Lundazi	0	7	0	0	40.9616
s0023_fola_2024_zambiacmed	s0023_Lunga	0	16	0	0	20.5907
s0023_fola_2024_zambiacmed	s0023_Luwingu	0	1	0	0	97.5
s0023_fola_2024_zambiacmed	s0023_MONGU	0	4	0	0	60.2365
s0023_fola_2024_zambiacmed	s0023_Mafinga	0	3	0	0	70.7598
s0023_fola_2024_zambiacmed	s0023_Mansa	0	10	0	0	30.8497
s0023_fola_2024_zambiacmed	s0023_Masaiti	0	9	0	0	33.6267
s0023_fola_2024_zambiacmed	s0023_Mbala	0	5	0	0	52.1824
s0023_fola_2024_zambiacmed	s0023_Milenge	0	5	0	0	52.1824
s0023_fola_2024_zambiacmed	s0023_Mpika	0	5	0	0	52.1824
s0023_fola_2024_zambiacmed	s0023_Mpongwe	0	9	0	0	33.6267
s0023_fola_2024_zambiacmed	s0023_Mporokoso	0	2	0	0	84.1886
s0023_fola_2024_zambiacmed	s0023_Mpulungu	0	1	0	0	97.5
s0023_fola_2024_zambiacmed	s0023_Mulobezi	0	1	0	0	97.5
s0023_fola_2024_zambiacmed	s0023_Mungwi	0	3	0	0	70.7598
s0023_fola_2024_zambiacmed	s0023_Mwandi	0	1	0	0	97.5
s0023_fola_2024_zambiacmed	s0023_Mwansabombwe	0	17	0	0	19.5064
s0023_fola_2024_zambiacmed	s0023_Mwense	0	12	0	0	26.4648
s0023_fola_2024_zambiacmed	s0023_Mwinilunga	0	11	0	0	28.4914
s0023_fola_2024_zambiacmed	s0023_Nchelenge	0	22	0	0	15.4373
s0023_fola_2024_zambiacmed	s0023_Nyimba	0	8	0	0	36.9417
s0023_fola_2024_zambiacmed	s0023_Rufunsa	0	1	0	0	97.5
s0023_fola_2024_zambiacmed	s0023_SENANGA	0	6	0	0	45.9258
s0023_fola_2024_zambiacmed	s0023_SESHEKE	0	1	0	0	97.5
s0023_fola_2024_zambiacmed	s0023_SINAZONGWE	0	1	0	0	97.5
s0023_fola_2024_zambiacmed	s0023_Samfya	0	35	0	0	10.0032
s0023_fola_2024_zambiacmed	s0023_Shangombo	0	1	0	0	97.5
s0023_fola_2024_zambiacmed	s0023_Shiwangandu	0	2	0	0	84.1886
s0023_fola_2024_zambiacmed	s0023_Sikongo	0	16	0	0	20.5907
s0023_fola_2024_zambiacmed	s0023_Solwezi	0	6	0	0	45.9258
s0024_fola_2023_zambiamalj	s0024_Chilalantambo	2	64	3.125	0.380718	10.8371
s0024_fola_2023_zambiamalj	s0024_Kabanze	0	15	0	0	21.8019
s0024_fola_2023_zambiamalj	s0024_Kamwanu	0	19	0	0	17.6467
s0024_fola_2023_zambiamalj	s0024_MM_Hospital	1	14	7.14286	0.180678	33.8684
s0024_fola_2023_zambiamalj	s0024_Mangunza	0	70	0	0	5.13338
s0024_fola_2023_zambiamalj	s0024_Mapanza	0	53	0	0	6.72345
s0024_fola_2023_zambiamalj	s0024_Mbabala	0	17	0	0	19.5064
s0024_fola_2023_zambiamalj	s0024_Nalube	0	51	0	0	6.9777
s0024_fola_2023_zambiamalj	s0024_Simaubi	0	36	0	0	9.73938
s0025_ogwang_aac	s0025_Pader_Kitgum	0	67	0	0	5.35697
s0026_verity	s0026_bas_uele_a	1	3	33.3333	0.840376	90.5701
s0026_verity	s0026_bas_uele_b	1	11	9.09091	0.229897	41.278
s0026_verity	s0026_bas_uele_c	0	1	0	0	97.5
s0026_verity	s0026_bas_uele_d	0	1	0	0	97.5
s0026_verity	s0026_bas_uele_e	0	2	0	0	84.1886
s0026_verity	s0026_bas_uele_f	2	3	66.6667	9.42993	99.1596
s0026_verity	s0026_bas_uele_g	0	2	0	0	84.1886
s0026_verity	s0026_bas_uele_h	0	1	0	0	97.5
s0026_verity	s0026_bas_uele_i	0	1	0	0	97.5
s0026_verity	s0026_bas_uele_j	0	1	0	0	97.5
s0026_verity	s0026_bas_uele_k	0	1	0	0	97.5
s0026_verity	s0026_bas_uele_l	0	1	0	0	97.5
s0026_verity	s0026_equateur_a	2	3	66.6667	9.42993	99.1596
s0026_verity	s0026_equateur_b	0	2	0	0	84.1886
s0026_verity	s0026_equateur_c	1	3	33.3333	0.840376	90.5701
s0026_verity	s0026_equateur_d	0	1	0	0	97.5
s0026_verity	s0026_equateur_e	1	2	50	1.25791	98.7421
s0026_verity	s0026_equateur_f	1	1	100	2.5	100
s0026_verity	s0026_equateur_g	0	1	0	0	97.5
s0026_verity	s0026_equateur_h	1	1	100	2.5	100
s0026_verity	s0026_equateur_i	0	1	0	0	97.5
s0026_verity	s0026_equateur_j	0	1	0	0	97.5
s0026_verity	s0026_equateur_k	1	1	100	2.5	100
s0026_verity	s0026_equateur_l	0	1	0	0	97.5
s0026_verity	s0026_ghana_a	4	26	15.3846	4.35635	34.8679
s0026_verity	s0026_ghana_b	5	49	10.2041	3.39717	22.2277
s0026_verity	s0026_haut_katanga_a	2	5	40	5.2745	85.3367
s0026_verity	s0026_haut_katanga_b	1	4	25	0.630946	80.588
s0026_verity	s0026_haut_katanga_c	0	2	0	0	84.1886
s0026_verity	s0026_haut_katanga_d	0	3	0	0	70.7598
s0026_verity	s0026_haut_katanga_e	0	1	0	0	97.5
s0026_verity	s0026_haut_katanga_f	0	1	0	0	97.5
s0026_verity	s0026_haut_katanga_g	0	1	0	0	97.5
s0026_verity	s0026_haut_katanga_h	1	3	33.3333	0.840376	90.5701
s0026_verity	s0026_haut_katanga_i	0	1	0	0	97.5
s0026_verity	s0026_haut_katanga_j	0	1	0	0	97.5
s0026_verity	s0026_haut_katanga_k	0	1	0	0	97.5
s0026_verity	s0026_haut_katanga_l	0	1	0	0	97.5
s0026_verity	s0026_haut_katanga_m	0	1	0	0	97.5
s0026_verity	s0026_haut_lomami_a	1	1	100	2.5	100
s0026_verity	s0026_haut_lomami_b	2	7	28.5714	3.66926	70.9579
s0026_verity	s0026_haut_lomami_c	0	1	0	0	97.5
s0026_verity	s0026_haut_lomami_d	0	3	0	0	70.7598
s0026_verity	s0026_haut_lomami_e	0	2	0	0	84.1886
s0026_verity	s0026_haut_lomami_f	1	1	100	2.5	100
s0026_verity	s0026_haut_lomami_g	1	3	33.3333	0.840376	90.5701
s0026_verity	s0026_haut_lomami_h	1	1	100	2.5	100
s0026_verity	s0026_haut_lomami_i	1	5	20	0.505076	71.6418
s0026_verity	s0026_haut_lomami_j	1	2	50	1.25791	98.7421
s0026_verity	s0026_haut_lomami_k	0	1	0	0	97.5
s0026_verity	s0026_haut_lomami_l	0	2	0	0	84.1886
s0026_verity	s0026_haut_lomami_m	0	1	0	0	97.5
s0026_verity	s0026_haut_uele_a	0	1	0	0	97.5
s0026_verity	s0026_haut_uele_b	0	1	0	0	97.5
s0026_verity	s0026_haut_uele_c	2	4	50	6.7586	93.2414
s0026_verity	s0026_haut_uele_d	0	2	0	0	84.1886
s0026_verity	s0026_haut_uele_e	0	5	0	0	52.1824
s0026_verity	s0026_haut_uele_f	1	2	50	1.25791	98.7421
s0026_verity	s0026_haut_uele_g	0	3	0	0	70.7598
s0026_verity	s0026_haut_uele_h	0	2	0	0	84.1886
s0026_verity	s0026_haut_uele_i	0	1	0	0	97.5
s0026_verity	s0026_haut_uele_j	0	1	0	0	97.5
s0026_verity	s0026_haut_uele_k	0	1	0	0	97.5
s0026_verity	s0026_haut_uele_l	0	1	0	0	97.5
s0026_verity	s0026_ituri_a	4	4	100	39.7635	100
s0026_verity	s0026_ituri_b	4	7	57.1429	18.4052	90.1012
s0026_verity	s0026_ituri_c	0	1	0	0	97.5
s0026_verity	s0026_ituri_d	2	2	100	15.8114	100
s0026_verity	s0026_ituri_e	3	5	60	14.6633	94.7255
s0026_verity	s0026_ituri_f	5	5	100	47.8176	100
s0026_verity	s0026_ituri_g	2	2	100	15.8114	100
s0026_verity	s0026_ituri_h	4	6	66.6667	22.2778	95.6728
s0026_verity	s0026_ituri_i	0	4	0	0	60.2365
s0026_verity	s0026_ituri_j	2	6	33.3333	4.32719	77.7222
s0026_verity	s0026_ituri_k	0	3	0	0	70.7598
s0026_verity	s0026_ituri_l	1	1	100	2.5	100
s0026_verity	s0026_ituri_m	1	4	25	0.630946	80.588
s0026_verity	s0026_ituri_n	0	1	0	0	97.5
s0026_verity	s0026_ituri_o	1	1	100	2.5	100
s0026_verity	s0026_ituri_p	1	2	50	1.25791	98.7421
s0026_verity	s0026_kasai_a	2	4	50	6.7586	93.2414
s0026_verity	s0026_kasai_b	1	2	50	1.25791	98.7421
s0026_verity	s0026_kasai_c	1	3	33.3333	0.840376	90.5701
s0026_verity	s0026_kasai_central_a	1	1	100	2.5	100
s0026_verity	s0026_kasai_central_b	2	6	33.3333	4.32719	77.7222
s0026_verity	s0026_kasai_central_c	2	6	33.3333	4.32719	77.7222
s0026_verity	s0026_kasai_central_d	1	3	33.3333	0.840376	90.5701
s0026_verity	s0026_kasai_central_e	3	3	100	29.2402	100
s0026_verity	s0026_kasai_central_f	3	5	60	14.6633	94.7255
s0026_verity	s0026_kasai_central_g	2	4	50	6.7586	93.2414
s0026_verity	s0026_kasai_central_h	2	5	40	5.2745	85.3367
s0026_verity	s0026_kasai_central_i	2	4	50	6.7586	93.2414
s0026_verity	s0026_kasai_central_j	1	1	100	2.5	100
s0026_verity	s0026_kasai_central_k	2	4	50	6.7586	93.2414
s0026_verity	s0026_kasai_central_l	1	1	100	2.5	100
s0026_verity	s0026_kasai_central_m	0	3	0	0	70.7598
s0026_verity	s0026_kasai_central_n	1	3	33.3333	0.840376	90.5701
s0026_verity	s0026_kasai_central_o	2	6	33.3333	4.32719	77.7222
s0026_verity	s0026_kasai_central_p	0	3	0	0	70.7598
s0026_verity	s0026_kasai_central_q	0	1	0	0	97.5
s0026_verity	s0026_kasai_central_r	0	3	0	0	70.7598
s0026_verity	s0026_kasai_central_s	0	1	0	0	97.5
s0026_verity	s0026_kasai_d	0	1	0	0	97.5
s0026_verity	s0026_kasai_e	2	2	100	15.8114	100
s0026_verity	s0026_kasai_f	1	2	50	1.25791	98.7421
s0026_verity	s0026_kasai_g	0	1	0	0	97.5
s0026_verity	s0026_kasai_h	3	5	60	14.6633	94.7255
s0026_verity	s0026_kasai_i	3	6	50	11.8117	88.1883
s0026_verity	s0026_kasai_j	0	1	0	0	97.5
s0026_verity	s0026_kasai_k	3	7	42.8571	9.89883	81.5948
s0026_verity	s0026_kasai_l	0	1	0	0	97.5
s0026_verity	s0026_kasai_m	0	4	0	0	60.2365
s0026_verity	s0026_kasai_n	0	1	0	0	97.5
s0026_verity	s0026_kasai_o	1	1	100	2.5	100
s0026_verity	s0026_kasai_oriental_a	0	2	0	0	84.1886
s0026_verity	s0026_kasai_oriental_b	0	1	0	0	97.5
s0026_verity	s0026_kasai_oriental_c	2	6	33.3333	4.32719	77.7222
s0026_verity	s0026_kasai_oriental_d	1	2	50	1.25791	98.7421
s0026_verity	s0026_kasai_oriental_e	0	1	0	0	97.5
s0026_verity	s0026_kasai_oriental_f	0	1	0	0	97.5
s0026_verity	s0026_kasai_oriental_g	2	2	100	15.8114	100
s0026_verity	s0026_kasai_oriental_h	1	1	100	2.5	100
s0026_verity	s0026_kasai_oriental_i	1	3	33.3333	0.840376	90.5701
s0026_verity	s0026_kasai_oriental_j	1	2	50	1.25791	98.7421
s0026_verity	s0026_kasai_oriental_k	0	1	0	0	97.5
s0026_verity	s0026_kasai_oriental_l	0	2	0	0	84.1886
s0026_verity	s0026_kasai_oriental_m	0	3	0	0	70.7598
s0026_verity	s0026_kasai_oriental_n	0	1	0	0	97.5
s0026_verity	s0026_kasai_oriental_o	0	1	0	0	97.5
s0026_verity	s0026_kasai_oriental_p	1	1	100	2.5	100
s0026_verity	s0026_kasai_p	0	1	0	0	97.5
s0026_verity	s0026_kasai_q	1	2	50	1.25791	98.7421
s0026_verity	s0026_kasai_r	0	1	0	0	97.5
s0026_verity	s0026_kinshasa_a	1	1	100	2.5	100
s0026_verity	s0026_kinshasa_b	2	4	50	6.7586	93.2414
s0026_verity	s0026_kinshasa_c	1	3	33.3333	0.840376	90.5701
s0026_verity	s0026_kinshasa_d	3	4	75	19.412	99.3691
s0026_verity	s0026_kinshasa_e	0	1	0	0	97.5
s0026_verity	s0026_kinshasa_f	1	2	50	1.25791	98.7421
s0026_verity	s0026_kinshasa_g	0	1	0	0	97.5
s0026_verity	s0026_kinshasa_h	1	5	20	0.505076	71.6418
s0026_verity	s0026_kinshasa_i	0	1	0	0	97.5
s0026_verity	s0026_kinshasa_j	2	3	66.6667	9.42993	99.1596
s0026_verity	s0026_kinshasa_k	1	1	100	2.5	100
s0026_verity	s0026_kinshasa_l	0	1	0	0	97.5
s0026_verity	s0026_kinshasa_m	0	1	0	0	97.5
s0026_verity	s0026_kinshasa_n	0	1	0	0	97.5
s0026_verity	s0026_kinshasa_o	0	1	0	0	97.5
s0026_verity	s0026_kinshasa_p	0	1	0	0	97.5
s0026_verity	s0026_kinshasa_q	0	1	0	0	97.5
s0026_verity	s0026_kinshasa_r	0	1	0	0	97.5
s0026_verity	s0026_kinshasa_s	0	1	0	0	97.5
s0026_verity	s0026_kinshasa_t	1	1	100	2.5	100
s0026_verity	s0026_kinshasa_u	0	1	0	0	97.5
s0026_verity	s0026_kinshasa_v	0	1	0	0	97.5
s0026_verity	s0026_kinshasa_w	0	1	0	0	97.5
s0026_verity	s0026_kinshasa_x	0	1	0	0	97.5
s0026_verity	s0026_kinshasa_z	0	1	0	0	97.5
s0026_verity	s0026_kongo_central_a	3	3	100	29.2402	100
s0026_verity	s0026_kongo_central_b	5	7	71.4286	29.0421	96.3307
s0026_verity	s0026_kongo_central_c	0	2	0	0	84.1886
s0026_verity	s0026_kongo_central_d	3	4	75	19.412	99.3691
s0026_verity	s0026_kongo_central_e	2	5	40	5.2745	85.3367
s0026_verity	s0026_kongo_central_f	4	5	80	28.3582	99.4949
s0026_verity	s0026_kongo_central_g	5	7	71.4286	29.0421	96.3307
s0026_verity	s0026_kongo_central_h	2	5	40	5.2745	85.3367
s0026_verity	s0026_kongo_central_i	6	9	66.6667	29.9295	92.5145
s0026_verity	s0026_kongo_central_j	1	2	50	1.25791	98.7421
s0026_verity	s0026_kongo_central_k	0	2	0	0	84.1886
s0026_verity	s0026_kongo_central_l	1	4	25	0.630946	80.588
s0026_verity	s0026_kongo_central_m	1	3	33.3333	0.840376	90.5701
s0026_verity	s0026_kongo_central_n	0	2	0	0	84.1886
s0026_verity	s0026_kongo_central_o	0	1	0	0	97.5
s0026_verity	s0026_kongo_central_p	0	1	0	0	97.5
s0026_verity	s0026_kongo_central_q	1	2	50	1.25791	98.7421
s0026_verity	s0026_kongo_central_r	0	2	0	0	84.1886
s0026_verity	s0026_kongo_central_s	1	1	100	2.5	100
s0026_verity	s0026_kongo_central_t	1	2	50	1.25791	98.7421
s0026_verity	s0026_kongo_central_u	0	2	0	0	84.1886
s0026_verity	s0026_kongo_central_v	0	1	0	0	97.5
s0026_verity	s0026_kongo_central_w	1	1	100	2.5	100
s0026_verity	s0026_kwango_a	2	5	40	5.2745	85.3367
s0026_verity	s0026_kwango_b	1	1	100	2.5	100
s0026_verity	s0026_kwango_c	1	2	50	1.25791	98.7421
s0026_verity	s0026_kwango_d	2	4	50	6.7586	93.2414
s0026_verity	s0026_kwango_e	1	3	33.3333	0.840376	90.5701
s0026_verity	s0026_kwango_f	2	3	66.6667	9.42993	99.1596
s0026_verity	s0026_kwango_g	0	1	0	0	97.5
s0026_verity	s0026_kwango_h	2	2	100	15.8114	100
s0026_verity	s0026_kwango_i	0	2	0	0	84.1886
s0026_verity	s0026_kwango_j	0	1	0	0	97.5
s0026_verity	s0026_kwango_k	1	1	100	2.5	100
s0026_verity	s0026_kwango_l	1	2	50	1.25791	98.7421
s0026_verity	s0026_kwilu_a	2	2	100	15.8114	100
s0026_verity	s0026_kwilu_b	3	3	100	29.2402	100
s0026_verity	s0026_kwilu_c	0	1	0	0	97.5
s0026_verity	s0026_kwilu_d	0	1	0	0	97.5
s0026_verity	s0026_kwilu_e	0	1	0	0	97.5
s0026_verity	s0026_kwilu_f	1	2	50	1.25791	98.7421
s0026_verity	s0026_kwilu_g	0	1	0	0	97.5
s0026_verity	s0026_kwilu_h	0	1	0	0	97.5
s0026_verity	s0026_kwilu_i	0	1	0	0	97.5
s0026_verity	s0026_kwilu_j	2	2	100	15.8114	100
s0026_verity	s0026_kwilu_k	0	1	0	0	97.5
s0026_verity	s0026_kwilu_l	0	1	0	0	97.5
s0026_verity	s0026_kwilu_m	1	1	100	2.5	100
s0026_verity	s0026_kwilu_n	0	1	0	0	97.5
s0026_verity	s0026_kwilu_o	0	1	0	0	97.5
s0026_verity	s0026_lomami_a	0	4	0	0	60.2365
s0026_verity	s0026_lomami_b	1	2	50	1.25791	98.7421
s0026_verity	s0026_lomami_c	1	7	14.2857	0.36103	57.8723
s0026_verity	s0026_lomami_d	1	6	16.6667	0.421074	64.1235
s0026_verity	s0026_lomami_e	3	4	75	19.412	99.3691
s0026_verity	s0026_lomami_f	2	5	40	5.2745	85.3367
s0026_verity	s0026_lomami_g	1	6	16.6667	0.421074	64.1235
s0026_verity	s0026_lomami_h	0	2	0	0	84.1886
s0026_verity	s0026_lomami_i	1	5	20	0.505076	71.6418
s0026_verity	s0026_lomami_j	1	4	25	0.630946	80.588
s0026_verity	s0026_lomami_k	0	3	0	0	70.7598
s0026_verity	s0026_lomami_l	4	4	100	39.7635	100
s0026_verity	s0026_lomami_m	0	6	0	0	45.9258
s0026_verity	s0026_lomami_n	2	2	100	15.8114	100
s0026_verity	s0026_lomami_o	0	1	0	0	97.5
s0026_verity	s0026_lomami_p	0	1	0	0	97.5
s0026_verity	s0026_lomami_q	0	2	0	0	84.1886
s0026_verity	s0026_lomami_r	0	1	0	0	97.5
s0026_verity	s0026_lomami_s	0	1	0	0	97.5
s0026_verity	s0026_lomami_t	1	1	100	2.5	100
s0026_verity	s0026_lualaba_a	1	3	33.3333	0.840376	90.5701
s0026_verity	s0026_lualaba_b	0	8	0	0	36.9417
s0026_verity	s0026_lualaba_c	2	2	100	15.8114	100
s0026_verity	s0026_lualaba_d	2	8	25	3.1854	65.0856
s0026_verity	s0026_lualaba_e	1	1	100	2.5	100
s0026_verity	s0026_lualaba_f	0	1	0	0	97.5
s0026_verity	s0026_lualaba_g	0	1	0	0	97.5
s0026_verity	s0026_lualaba_h	1	3	33.3333	0.840376	90.5701
s0026_verity	s0026_lualaba_i	0	1	0	0	97.5
s0026_verity	s0026_lualaba_j	0	1	0	0	97.5
s0026_verity	s0026_lualaba_k	0	1	0	0	97.5
s0026_verity	s0026_mai_ndombe_a	1	3	33.3333	0.840376	90.5701
s0026_verity	s0026_mai_ndombe_b	3	7	42.8571	9.89883	81.5948
s0026_verity	s0026_mai_ndombe_c	1	3	33.3333	0.840376	90.5701
s0026_verity	s0026_mai_ndombe_d	7	10	70	34.7547	93.326
s0026_verity	s0026_mai_ndombe_e	0	1	0	0	97.5
s0026_verity	s0026_mai_ndombe_f	1	3	33.3333	0.840376	90.5701
s0026_verity	s0026_mai_ndombe_g	3	5	60	14.6633	94.7255
s0026_verity	s0026_mai_ndombe_h	0	5	0	0	52.1824
s0026_verity	s0026_mai_ndombe_i	0	1	0	0	97.5
s0026_verity	s0026_mai_ndombe_j	2	5	40	5.2745	85.3367
s0026_verity	s0026_mai_ndombe_k	1	1	100	2.5	100
s0026_verity	s0026_mai_ndombe_l	1	2	50	1.25791	98.7421
s0026_verity	s0026_mai_ndombe_m	0	1	0	0	97.5
s0026_verity	s0026_mai_ndombe_n	0	1	0	0	97.5
s0026_verity	s0026_maniema_a	1	5	20	0.505076	71.6418
s0026_verity	s0026_maniema_b	0	2	0	0	84.1886
s0026_verity	s0026_maniema_c	0	6	0	0	45.9258
s0026_verity	s0026_maniema_d	1	3	33.3333	0.840376	90.5701
s0026_verity	s0026_maniema_e	2	9	22.2222	2.8145	60.0094
s0026_verity	s0026_maniema_f	0	1	0	0	97.5
s0026_verity	s0026_maniema_g	1	11	9.09091	0.229897	41.278
s0026_verity	s0026_maniema_h	0	1	0	0	97.5
s0026_verity	s0026_maniema_i	0	1	0	0	97.5
s0026_verity	s0026_maniema_j	1	3	33.3333	0.840376	90.5701
s0026_verity	s0026_maniema_k	0	4	0	0	60.2365
s0026_verity	s0026_maniema_l	1	3	33.3333	0.840376	90.5701
s0026_verity	s0026_maniema_m	0	3	0	0	70.7598
s0026_verity	s0026_maniema_n	0	7	0	0	40.9616
s0026_verity	s0026_maniema_o	0	1	0	0	97.5
s0026_verity	s0026_maniema_p	0	2	0	0	84.1886
s0026_verity	s0026_maniema_q	0	5	0	0	52.1824
s0026_verity	s0026_maniema_r	1	3	33.3333	0.840376	90.5701
s0026_verity	s0026_maniema_s	0	1	0	0	97.5
s0026_verity	s0026_maniema_t	0	3	0	0	70.7598
s0026_verity	s0026_maniema_u	0	2	0	0	84.1886
s0026_verity	s0026_maniema_v	0	1	0	0	97.5
s0026_verity	s0026_maniema_w	0	1	0	0	97.5
s0026_verity	s0026_maniema_x	0	1	0	0	97.5
s0026_verity	s0026_maniema_y	1	1	100	2.5	100
s0026_verity	s0026_mongala_a	1	5	20	0.505076	71.6418
s0026_verity	s0026_mongala_b	0	2	0	0	84.1886
s0026_verity	s0026_mongala_c	0	1	0	0	97.5
s0026_verity	s0026_mongala_d	1	3	33.3333	0.840376	90.5701
s0026_verity	s0026_mongala_e	1	3	33.3333	0.840376	90.5701
s0026_verity	s0026_mongala_f	2	6	33.3333	4.32719	77.7222
s0026_verity	s0026_mongala_g	4	6	66.6667	22.2778	95.6728
s0026_verity	s0026_mongala_h	0	1	0	0	97.5
s0026_verity	s0026_mongala_i	0	1	0	0	97.5
s0026_verity	s0026_mongala_j	0	2	0	0	84.1886
s0026_verity	s0026_mongala_k	0	1	0	0	97.5
s0026_verity	s0026_mongala_l	0	1	0	0	97.5
s0026_verity	s0026_mongala_m	0	1	0	0	97.5
s0026_verity	s0026_nord_kivu_a	8	8	100	63.0583	100
s0026_verity	s0026_nord_kivu_b	0	1	0	0	97.5
s0026_verity	s0026_nord_kivu_c	2	2	100	15.8114	100
s0026_verity	s0026_nord_kivu_d	3	6	50	11.8117	88.1883
s0026_verity	s0026_nord_kivu_e	0	1	0	0	97.5
s0026_verity	s0026_nord_kivu_f	0	1	0	0	97.5
s0026_verity	s0026_nord_kivu_g	0	1	0	0	97.5
s0026_verity	s0026_nord_kivu_h	1	1	100	2.5	100
s0026_verity	s0026_nord_kivu_j	0	1	0	0	97.5
s0026_verity	s0026_nord_kivu_k	0	1	0	0	97.5
s0026_verity	s0026_nord_kivu_l	0	1	0	0	97.5
s0026_verity	s0026_nord_kivu_m	0	1	0	0	97.5
s0026_verity	s0026_nord_ubangi_a	0	2	0	0	84.1886
s0026_verity	s0026_nord_ubangi_b	0	4	0	0	60.2365
s0026_verity	s0026_nord_ubangi_c	3	12	25	5.48606	57.1858
s0026_verity	s0026_nord_ubangi_d	0	3	0	0	70.7598
s0026_verity	s0026_nord_ubangi_e	0	4	0	0	60.2365
s0026_verity	s0026_nord_ubangi_f	0	7	0	0	40.9616
s0026_verity	s0026_nord_ubangi_g	2	7	28.5714	3.66926	70.9579
s0026_verity	s0026_nord_ubangi_h	0	2	0	0	84.1886
s0026_verity	s0026_nord_ubangi_i	0	4	0	0	60.2365
s0026_verity	s0026_nord_ubangi_j	0	1	0	0	97.5
s0026_verity	s0026_nord_ubangi_k	0	1	0	0	97.5
s0026_verity	s0026_nord_ubangi_l	0	3	0	0	70.7598
s0026_verity	s0026_nord_ubangi_m	0	2	0	0	84.1886
s0026_verity	s0026_nord_ubangi_n	0	1	0	0	97.5
s0026_verity	s0026_sankuru_a	4	5	80	28.3582	99.4949
s0026_verity	s0026_sankuru_b	8	10	80	44.3905	97.4789
s0026_verity	s0026_sankuru_c	2	4	50	6.7586	93.2414
s0026_verity	s0026_sankuru_d	0	1	0	0	97.5
s0026_verity	s0026_sankuru_e	0	1	0	0	97.5
s0026_verity	s0026_sankuru_f	0	1	0	0	97.5
s0026_verity	s0026_sankuru_g	0	1	0	0	97.5
s0026_verity	s0026_sankuru_h	1	1	100	2.5	100
s0026_verity	s0026_sankuru_i	0	1	0	0	97.5
s0026_verity	s0026_sankuru_j	0	1	0	0	97.5
s0026_verity	s0026_sud_kivu_a	1	5	20	0.505076	71.6418
s0026_verity	s0026_sud_kivu_b	3	4	75	19.412	99.3691
s0026_verity	s0026_sud_kivu_c	0	1	0	0	97.5
s0026_verity	s0026_sud_kivu_d	0	1	0	0	97.5
s0026_verity	s0026_sud_kivu_e	0	1	0	0	97.5
s0026_verity	s0026_sud_kivu_f	0	2	0	0	84.1886
s0026_verity	s0026_sud_kivu_g	0	1	0	0	97.5
s0026_verity	s0026_sud_kivu_h	0	1	0	0	97.5
s0026_verity	s0026_sud_kivu_i	3	4	75	19.412	99.3691
s0026_verity	s0026_sud_kivu_j	0	1	0	0	97.5
s0026_verity	s0026_sud_kivu_k	0	1	0	0	97.5
s0026_verity	s0026_sud_kivu_l	0	1	0	0	97.5
s0026_verity	s0026_sud_kivu_m	1	1	100	2.5	100
s0026_verity	s0026_sud_kivu_o	0	1	0	0	97.5
s0026_verity	s0026_sud_kivu_p	0	1	0	0	97.5
s0026_verity	s0026_sud_kivu_q	0	1	0	0	97.5
s0026_verity	s0026_sud_kivu_r	1	1	100	2.5	100
s0026_verity	s0026_sud_kivu_t	0	1	0	0	97.5
s0026_verity	s0026_sud_ubangi_a	2	3	66.6667	9.42993	99.1596
s0026_verity	s0026_sud_ubangi_b	0	2	0	0	84.1886
s0026_verity	s0026_sud_ubangi_c	1	2	50	1.25791	98.7421
s0026_verity	s0026_sud_ubangi_d	0	3	0	0	70.7598
s0026_verity	s0026_sud_ubangi_e	1	1	100	2.5	100
s0026_verity	s0026_sud_ubangi_f	1	5	20	0.505076	71.6418
s0026_verity	s0026_sud_ubangi_g	1	1	100	2.5	100
s0026_verity	s0026_sud_ubangi_h	0	1	0	0	97.5
s0026_verity	s0026_sud_ubangi_i	0	1	0	0	97.5
s0026_verity	s0026_tanganyka_a	0	3	0	0	70.7598
s0026_verity	s0026_tanganyka_b	2	13	15.3846	1.92067	45.4471
s0026_verity	s0026_tanganyka_c	0	1	0	0	97.5
s0026_verity	s0026_tanganyka_d	0	5	0	0	52.1824
s0026_verity	s0026_tanganyka_e	0	2	0	0	84.1886
s0026_verity	s0026_tanganyka_f	0	3	0	0	70.7598
s0026_verity	s0026_tanganyka_g	0	3	0	0	70.7598
s0026_verity	s0026_tanganyka_h	0	2	0	0	84.1886
s0026_verity	s0026_tanganyka_i	0	4	0	0	60.2365
s0026_verity	s0026_tanganyka_j	0	2	0	0	84.1886
s0026_verity	s0026_tanganyka_k	0	2	0	0	84.1886
s0026_verity	s0026_tanganyka_l	0	3	0	0	70.7598
s0026_verity	s0026_tanganyka_m	0	1	0	0	97.5
s0026_verity	s0026_tanzania	0	4	0	0	60.2365
s0026_verity	s0026_tshopo_a	0	1	0	0	97.5
s0026_verity	s0026_tshopo_b	0	2	0	0	84.1886
s0026_verity	s0026_tshopo_c	0	1	0	0	97.5
s0026_verity	s0026_tshopo_d	0	4	0	0	60.2365
s0026_verity	s0026_tshopo_e	0	7	0	0	40.9616
s0026_verity	s0026_tshopo_f	1	5	20	0.505076	71.6418
s0026_verity	s0026_tshopo_g	0	5	0	0	52.1824
s0026_verity	s0026_tshopo_h	1	2	50	1.25791	98.7421
s0026_verity	s0026_tshopo_i	0	2	0	0	84.1886
s0026_verity	s0026_tshopo_j	0	1	0	0	97.5
s0026_verity	s0026_tshopo_k	1	5	20	0.505076	71.6418
s0026_verity	s0026_tshopo_l	1	1	100	2.5	100
s0026_verity	s0026_tshopo_m	0	1	0	0	97.5
s0026_verity	s0026_tshopo_n	0	1	0	0	97.5
s0026_verity	s0026_tshuapa_a	3	5	60	14.6633	94.7255
s0026_verity	s0026_tshuapa_b	0	1	0	0	97.5
s0026_verity	s0026_tshuapa_c	0	1	0	0	97.5
s0026_verity	s0026_tshuapa_d	6	7	85.7143	42.1277	99.639
s0026_verity	s0026_tshuapa_e	0	1	0	0	97.5
s0026_verity	s0026_tshuapa_f	0	1	0	0	97.5
s0026_verity	s0026_tshuapa_g	1	1	100	2.5	100
s0026_verity	s0026_tshuapa_h	0	1	0	0	97.5
s0026_verity	s0026_tshuapa_i	0	1	0	0	97.5
s0026_verity	s0026_tshuapa_j	0	1	0	0	97.5
s0026_verity	s0026_tshuapa_k	0	1	0	0	97.5
s0026_verity	s0026_tshuapa_l	0	1	0	0	97.5
s0026_verity	s0026_uganda	14	47	29.7872	17.3389	44.8936
s0026_verity	s0026_zambia	0	58	0	0	6.1621
s0028_alemayehu	s0028_Dembia	0	0
s0028_alemayehu	s0028_Negade_bahir	0	0
s0035_kirby	s0035_Bugesera	0	0
s0035_kirby	s0035_Gatsibo	0	0
s0035_kirby	s0035_Gisagara	0	0
s0035_kirby	s0035_Huye	0	0
s0035_kirby	s0035_Kamonyi	0	0
s0035_kirby	s0035_Karongi	0	0
s0035_kirby	s0035_Kayonza	0	0
s0035_kirby	s0035_Kirehe	0	0
s0035_kirby	s0035_Ngoma	0	0
s0035_kirby	s0035_Nyamagabe	0	0
s0035_kirby	s0035_Nyamasheke	0	0
s0035_kirby	s0035_Nyanza	0	0
s0035_kirby	s0035_Nyaruguru	0	0
s0035_kirby	s0035_Ruhango	0	0
s0035_kirby	s0035_Rusizi	0	0
s0036_schreidah	s0036_Rukara	4	88	4.54545	1.25218	11.2309
s0042_mesiakahunu	s0042_Boende	19	159	11.9497	7.35004	18.0306
s0042_mesiakahunu	s0042_Kabondo	6	162	3.7037	1.37112	7.88682
s0042_mesiakahunu	s0042_Kapolowe	6	175	3.42857	1.26843	7.31288
s0042_mesiakahunu	s0042_Kimpese	14	162	8.64198	4.80535	14.0747
s0042_mesiakahunu	s0042_Mikalayi	25	156	16.0256	10.6475	22.7415
s0042_mesiakahunu	s0042_Rutshuru	49	173	28.3237	21.746	35.6606
s0043_vanloon	s0043_Bukavu	4	97	4.12371	1.13483	10.2227
s0045_bakari	s0045_Igombe_Health_Centre_period1	0	96	0	0	3.76969
s0045_bakari	s0045_Igombe_Health_Centre_period2	0	105	0	0	3.45222
s0045_bakari	s0045_Ipinda_period1	0	88	0	0	4.10526
s0045_bakari	s0045_Ipinda_period2	0	35	0	0	10.0032
s0045_bakari	s0045_Mkuzi_period1	0	109	0	0	3.32767
s0045_bakari	s0045_Mkuzi_period2	0	111	0	0	3.2687
s0045_bakari	s0045_Mkuzi_period3	0	105	0	0	3.45222
s0045_bakari	s0045_Mlimba_period1	0	104	0	0	3.48483
s0045_bakari	s0045_Mlimba_period2	0	94	0	0	3.84834
s0045_bakari	s0045_Mlimba_period3	0	91	0	0	3.97265
s0045_bakari	s0045_Nagaga_period1	0	89	0	0	4.06009
s0045_bakari	s0045_Nagaga_period2	0	86	0	0	4.1987
s0045_bakari	s0045_Simbo_period1	0	98	0	0	3.6942
s0045_bakari	s0045_Simbo_period2	0	109	0	0	3.32767
s0045_bakari	s0045_Ujiji_Health_Centre_period1	0	118	0	0	3.07781
s0045_bakari	s0045_Ujiji_Health_Centre_period2	0	110	0	0	3.29792
s0045_bakari	s0045_Ujiji_Health_Centre_period3	0	92	0	0	3.93033
s0045_bakari	s0045_Yombo_period1	0	92	0	0	3.93033
s0045_bakari	s0045_Yombo_period2	0	86	0	0	4.1987
s0045_bakari	s0045_Yombo_period3	0	90	0	0	4.01589
s0048_vanloon	s0048_Huye	2	99	2.0202	0.245599	7.10761
s0049_plucinski	s0049_Uige	2	6	33.3333	4.32719	77.7222
s0049_plucinski	s0049_Zaire	4	18	22.2222	6.4092	47.6373
s0050_davlantes	s0050_Benguela	0	6	0	0	45.9258
s0050_davlantes	s0050_Lunda_Sul	0	9	0	0	33.6267
s0050_davlantes	s0050_Zaire	0	23	0	0	14.8185
s0053_issa	s0053_Doba	4	64	6.25	1.729	15.2363
s0053_issa	s0053_Kelo	13	81	16.0494	8.83188	25.88
s0053_issa	s0053_Koyom	9	70	12.8571	6.05133	23.0088
s0054_laminou	s0054_Agadez	4	73	5.47945	1.51295	13.4394
s0054_laminou	s0054_Gaya	9	91	9.89011	4.62299	17.9459
s0054_laminou	s0054_Tessaoua	1	98	1.02041	0.0258312	5.5545
s0055_dorkenoo	s0055_Anie	1	165	0.606061	0.0153429	3.33034
s0055_dorkenoo	s0055_Kouve	0	192	0	0	1.90295
s0059_osborne	s0059_Bungoma	0	38	0	0	9.25128
s0060_angwe_2024	s0060_Adjumani	0	0
s0061_kamaliddin_2024	s0061_Afar	0	0
s0061_kamaliddin_2024	s0061_Amhara	0	0
s0061_kamaliddin_2024	s0061_Gambella	0	0
s0061_kamaliddin_2024	s0061_Oromia	0	0
s0061_kamaliddin_2024	s0061_SNNPR	0	0
s0061_kamaliddin_2024	s0061_Somali	0	0
s0061_kamaliddin_2024	s0061_Tigray	0	0
s0062_vonwowern_2024	s0062_Muheza	4	208	1.92308	0.526399	4.85038
s0063_ngasala_2024	s0063_Ipinda	0	88	0	0	4.10526
s0063_ngasala_2024	s0063_Karume	0	88	0	0	4.10526
s0063_ngasala_2024	s0063_Nagaga	0	85	0	0	4.24703
s0063_ngasala_2024	s0063_Simbo	0	88	0	0	4.10526
s0065_ndiaye	s0065_Diourbel_period1	47	172	27.3256	20.8198	34.6306
s0065_ndiaye	s0065_Diourbel_period2	3	84	3.57143	0.742658	10.0842
s0065_ndiaye	s0065_Diourbel_period3	2	98	2.04082	0.248115	7.17821
s0065_ndiaye	s0065_Kaolack	5	94	5.31915	1.74944	11.9779
s0065_ndiaye	s0065_Kedougou_period1	11	81	13.5802	6.97887	23.001
s0065_ndiaye	s0065_Kedougou_period2	16	99	16.1616	9.52941	24.9146
s0065_ndiaye	s0065_Kedougou_period3	17	123	13.8211	8.26219	21.2044
s0065_ndiaye	s0065_Kedougou_period4	24	235	10.2128	6.65384	14.8141
s0065_ndiaye	s0065_Kedougou_period5	13	100	13	7.1073	21.2041
s0065_ndiaye	s0065_Kedougou_period6	11	96	11.4583	5.8608	19.5778
s0065_ndiaye	s0065_Kolda_period1	11	191	5.75916	2.90969	10.0709
s0065_ndiaye	s0065_Kolda_period2	11	97	11.3402	5.79887	19.3854
s0065_ndiaye	s0065_Pikine_period1	8	27	29.6296	13.7527	50.1814
s0065_ndiaye	s0065_Pikine_period2	12	49	24.4898	13.3429	38.8696
s0065_ndiaye	s0065_Pikine_period3	30	79	37.9747	27.2847	49.5949
s0065_ndiaye	s0065_Pikine_period4	26	62	41.9355	29.5146	55.1529
s0065_ndiaye	s0065_Pikine_period5	20	70	28.5714	18.4046	40.6218
s0065_ndiaye	s0065_Pikine_period6	19	77	24.6753	15.5567	35.8212
s0065_ndiaye	s0065_Thies_period1	21	80	26.25	17.0409	37.2851
s0065_ndiaye	s0065_Thies_period10	3	61	4.91803	1.02593	13.7069
s0065_ndiaye	s0065_Thies_period11	6	71	8.4507	3.1646	17.4916
s0065_ndiaye	s0065_Thies_period12	9	49	18.3673	8.75903	32.0221
s0065_ndiaye	s0065_Thies_period2	11	73	15.0685	7.76957	25.3642
s0065_ndiaye	s0065_Thies_period3	11	94	11.7021	5.98871	19.9743
s0065_ndiaye	s0065_Thies_period4	15	78	19.2308	11.182	29.7271
s0065_ndiaye	s0065_Thies_period5	15	93	16.129	9.31782	25.2034
s0065_ndiaye	s0065_Thies_period6	4	130	3.07692	0.844596	7.69073
s0065_ndiaye	s0065_Thies_period7	1	120	0.833333	0.0210959	4.55555
s0065_ndiaye	s0065_Thies_period8	1	50	2	0.0506228	10.647
s0065_ndiaye	s0065_Thies_period9	5	53	9.43396	3.13468	20.6585
s0067_makenga_2022	s0067_Muheza	2	188	1.06383	0.129095	3.78989
s0068_dasilva_2023	s0068_Manica	0	0
s0068_dasilva_2023	s0068_Maputo	0	0
s0068_dasilva_2023	s0068_Niassa	0	0
s0071_mohammed_sdn_2018	s0071_Khartoum	0	0
s0072_makau_ken_2024	s0072_Busia	0	0
s0073_agaba_uga_2024	s0073_acholi	0	0
s0073_agaba_uga_2024	s0073_karamoja	0	0
s0073_agaba_uga_2024	s0073_lango	0	0
s0073_agaba_uga_2024	s0073_west_nile	0	0
s0074_lepiscopia_2025	s0074_AlJazirah	25	170	14.7059	9.74853	20.9389
s0074_lepiscopia_2025	s0074_AlQadarif	12	87	13.7931	7.33522	22.8545
s0075_eloff_2025	s0075_Choi	0	123	0	0	2.95456
s0075_eloff_2025	s0075_Katima	0	14	0	0	23.1636
s0075_eloff_2025	s0075_KavangoEast	0	10	0	0	30.8497
s0075_eloff_2025	s0075_KavangoWest	1	13	7.69231	0.194563	36.0297
s0075_eloff_2025	s0075_Ngweze	0	8	0	0	36.9417
s0075_eloff_2025	s0075_Ohangwena	0	5	0	0	52.1824
s0075_eloff_2025	s0075_Omusati	0	27	0	0	12.7703
s0075_eloff_2025	s0075_Sesheke	0	31	0	0	11.2189
s0075_eloff_2025	s0075_Sibbinda	0	24	0	0	14.2474
s0076_martin_2025	s0076_Macha_period1	0	7	0	0	40.9616
s0076_martin_2025	s0076_Macha_period2	0	43	0	0	8.22111
s0076_martin_2025	s0076_Macha_period3	0	114	0	0	3.18407
s0076_martin_2025	s0076_Macha_period4	0	18	0	0	18.5302
s0076_martin_2025	s0076_Macha_period5	0	51	0	0	6.9777
s0076_martin_2025	s0076_Macha_period6	0	205	0	0	1.78336
s0101_plucinski_2017	s0101_Benguela	1	15	6.66667	0.168643	31.9485
s0101_plucinski_2017	s0101_Zaire	4	35	11.4286	3.20312	26.7378
s0103_ebel_2021	s0103_Cabinda	3	38	7.89474	1.65865	21.3773
s0105_kpemasse_2021	s0105_Bohicon	0	0
s0105_kpemasse_2021	s0105_Kandi	0	0
s0106_lepiscopia_2023	s0106_Atakora	0	53	0	0	6.72345
s0108_natama_2020	s0108_Nanoro	20	151	13.245	8.28181	19.7123
s0109_gansane_2021	s0109_BurkinaFaso	10	318	3.14465	1.51808	5.70695
s0110_tarama_2023	s0110_Banfora	1	73	1.36986	0.0346759	7.39763
s0110_tarama_2023	s0110_Gaoua	9	238	3.78151	1.74348	7.05688
s0110_tarama_2023	s0110_Orodara	0	58	0	0	6.1621
s0113_mbenda_2016	s0113_Ebolowa	0	0
s0114_lepiscopia_2021	s0114_Ambam	3	26	11.5385	2.44581	30.154
s0114_lepiscopia_2021	s0114_Dschang	4	90	4.44444	1.22405	10.9901
s0115_tuedomagb_2021	s0115_Mfou	458	827	55.3809	51.9184	58.8049
s0115_tuedomagb_2021	s0115_Tibati	339	739	45.8728	42.2352	49.5435
s0116_mairet_khedim_2021	s0116_Nkol_Eton	0	0
s0117_nanarrd_2023	s0117_Yaounde	0	0
s0118_nzoumbou_boko_2020	s0118_Bangui_Paediatric_Complex	0	0
s0118_nzoumbou_boko_2020	s0118_Institut_Pasteur_Bangui	0	0
s0119_mayengue_2018	s0119_CSI	0	0
s0119_mayengue_2018	s0119_LNSP	0	0
s0119_mayengue_2018	s0119_MFL	0	0
s0120_yobi_2020	s0120_Bolenge	0	0
s0120_yobi_2020	s0120_Fungurume	0	0
s0120_yobi_2020	s0120_Kalima	0	0
s0120_yobi_2020	s0120_Kamina	0	0
s0120_yobi_2020	s0120_Karawa	0	0
s0120_yobi_2020	s0120_Katana	0	0
s0120_yobi_2020	s0120_Kinshasa	0	0
s0120_yobi_2020	s0120_Kisangani	0	0
s0120_yobi_2020	s0120_Lubumbashi	0	0
s0120_yobi_2020	s0120_Vanga	0	0
s0121_li_2014	s0121_Bioko	93	151	61.5894	53.3346	69.3799
s0122_li_2015	s0122_Malabo_Regional_Hospital	79	157	50.3185	42.2387	58.386
s0123_riloharivas_2021	s0123_Bata	0	0
s0123_riloharivas_2021	s0123_Ebebiyin	0	0
s0123_riloharivas_2021	s0123_Malabo	0	0
s0124_hailemeskel_2019	s0124_Adama	0	62	0	0	5.77626
s0124_hailemeskel_2019	s0124_Babile	0	32	0	0	10.8881
s0124_hailemeskel_2019	s0124_Benishangul_Gumuz	5	22	22.7273	7.82063	45.3704
s0124_hailemeskel_2019	s0124_Gambella	5	52	9.61538	3.19642	21.0297
s0125_hassen_2022	s0125_Adama	0	0
s0125_hassen_2022	s0125_Metehara	0	0
s0125_hassen_2022	s0125_Olenchiti	0	0
s0126_tadele_2023	s0126_Assosa	34	148	22.973	16.4644	30.5952
s0126_tadele_2023	s0126_Gida_Ayana	8	60	13.3333	5.93644	24.5922
s0127_holzschuh_2024	s0127_gondar	5	152	3.28947	1.07655	7.50935
s0127_holzschuh_2024	s0127_ziway	0	26	0	0	13.2275
s0128_voumbo_matoumona_2018	s0128_Franceville_period1	0	0
s0128_voumbo_matoumona_2018	s0128_Franceville_period2	0	0
s0128_voumbo_matoumona_2018	s0128_Franceville_period3	0	0
s0128_voumbo_matoumona_2018	s0128_Franceville_period4	0	0
s0128_voumbo_matoumona_2018	s0128_Koulamoutou_period1	0	0
s0128_voumbo_matoumona_2018	s0128_Koulamoutou_period2	0	0
s0128_voumbo_matoumona_2018	s0128_Lastourville_period1	0	0
s0128_voumbo_matoumona_2018	s0128_Lastourville_period2	0	0
s0129_woldearegai_2019	s0129_Fougamou	0	0
s0130_nguyen_2019	s0130_Fougamou	0	0
s0130_nguyen_2019	s0130_Lambarene	0	0
s0131_adegbite_2019	s0131_CERMEL	0	0
s0132_ontoua_2021	s0132_Lastourville	12	63	19.0476	10.2484	30.9088
s0134_narh_2020	s0134_Bongo_District	1	198	0.505051	0.012786	2.78169
s0135_aninagyei_2020	s0135_Accra	6	74	8.10811	3.03376	16.8171
s0136_myers_hansen_2020	s0136_Bunkpurugu_period1	25	73	34.2466	23.5319	46.2835
s0136_myers_hansen_2020	s0136_Bunkpurugu_period2	30	77	38.961	28.0462	50.752
s0136_myers_hansen_2020	s0136_Bunkpurugu_period3	14	73	19.1781	10.9006	30.0789
s0136_myers_hansen_2020	s0136_Bunkpurugu_period4	16	75	21.3333	12.7137	32.3192
s0136_myers_hansen_2020	s0136_Bunkpurugu_period5	15	69	21.7391	12.7083	33.3081
s0137_asare_2021	s0137_Assin_Fosu	8	69	11.5942	5.14066	21.5733
s0137_asare_2021	s0137_Cape_Coast	17	46	36.9565	23.2066	52.4515
s0137_asare_2021	s0137_Elmina	3	39	7.69231	1.61533	20.8702
s0137_asare_2021	s0137_Twifo_Praso	6	60	10	3.75913	20.5058
s0139_dieng_2023	s0139_Central	0	0
s0139_dieng_2023	s0139_North	0	0
s0139_dieng_2023	s0139_South	0	0
s0140_girgis_2023	s0140_Accra	0	39	0	0	9.02511
s0140_girgis_2023	s0140_Navrongo	3	157	1.91083	0.395806	5.4825
s0141_beavogui_2020	s0141_Guinea	83	379	21.8997	17.8378	26.4069
s0142_beavogui_2021	s0142_Maferinyah	47	168	27.9762	21.3358	35.4115
s0143_moss_2023	s0143_Bijagos_Archipelagos	1	13	7.69231	0.194563	36.0297
s0146_zhou_2022	s0146_Asembo_2012	21	207	10.1449	6.39029	15.089
s0146_zhou_2022	s0146_Asembo_2017	0	111	0	0	3.2687
s0147_jeang_2024	s0147_Arjo	0	0
s0147_jeang_2024	s0147_Awash	0	0
s0147_jeang_2024	s0147_Dire_Dawa	0	0
s0147_jeang_2024	s0147_Gambella	0	0
s0147_jeang_2024	s0147_Homa_Bay	0	0
s0147_jeang_2024	s0147_Kakamega	0	0
s0147_jeang_2024	s0147_Kisii	0	0
s0147_jeang_2024	s0147_Kombewa	0	0
s0147_jeang_2024	s0147_Semera	0	0
s0148_martinez_perez_2018	s0148_st_joseph_catholic_hospital	8	17	47.0588	22.9833	72.1882
s0151_diarra_2021	s0151_Selingue	46	246	18.6992	14.0275	24.1425
s0156_dokunmu_2019	s0156_Ota	18	75	24	14.8869	35.2524
s0157_ikegbunam_2019	s0157_Nnewi	7	82	8.53659	3.50127	16.8008
s0160_chijioke_nwauche_2021	s0160_Port_Harcourt	14	68	20.5882	11.738	32.1238
s0161_agomo_2021	s0161_Ijede	15	53	28.3019	16.7858	42.3477
s0161_agomo_2021	s0161_NewBussa	9	79	11.3924	5.34369	20.5278
s0164_chen_2021	s0164_STP	52	60	86.6667	75.4078	94.0636
s0165_torrentino_madamet_2014	s0165_Dakar	0	0
s0167_madamet_2017	s0167_Dakar	0	0
s0171_delandre_2020	s0171_Dakar	0	0
s0172_ahouidi_2021	s0172_Bounkiling_period1	3	33	9.09091	1.91549	24.3316
s0172_ahouidi_2021	s0172_Bounkiling_period2	6	59	10.1695	3.82445	20.832
s0172_ahouidi_2021	s0172_Bounkiling_period3	6	34	17.6471	6.76407	34.5315
s0173_yade_2023	s0173_Thies	0	0
s0174_wotodjo_2023	s0174_Dielmo_period1	44	83	53.012	41.7373	64.0656
s0174_wotodjo_2023	s0174_Dielmo_period2	26	150	17.3333	11.6462	24.3567
s0174_wotodjo_2023	s0174_Dielmo_period3	0	68	0	0	5.2803
s0174_wotodjo_2023	s0174_Dielmo_period4	75	173	43.3526	35.8507	51.0863
s0175_leski_2022	s0175_Bo	8	95	8.42105	3.70591	15.92
s0176_jalei_2023	s0176_Afogi	62	69	89.8551	80.2082	95.8229
s0176_jalei_2023	s0176_Balad	10	16	62.5	35.4346	84.8016
s0177_hussien_2020	s0177_Gezira	8	21	38.0952	18.1072	61.5646
s0177_hussien_2020	s0177_Khartorum	79	139	56.8345	48.17	65.2016
s0177_hussien_2020	s0177_New_Halfa	12	26	46.1538	26.5871	66.6292
s0177_hussien_2020	s0177_North_Kordofan	5	8	62.5	24.4863	91.4767
s0178_mohamed_2020	s0178_Khartoum	11	20	55	31.5278	76.9422
s0179_tukwasibwe_2017	s0179_Nagongera	80	220	36.3636	30.0026	43.0976
s0180_cuu_2020	s0180_Childrens_Ward_of_Jinja_Regional_Referral_Hospital	37	148	25	18.2535	32.775
s0181_nayebare_2020	s0181_Busia	12	307	3.90879	2.03577	6.72828
s0183_ippolito_2020	s0183_Nchelenge	0	94	0	0	3.84834
s0184_mulenga_2021	s0184_Katete_period1	2	94	2.12766	0.258716	7.47518
s0184_mulenga_2021	s0184_Katete_period2	0	72	0	0	4.99441
s0186_holzschuh_2023	s0186_Chake_Chake	2	35	5.71429	0.699676	19.1571
s0186_holzschuh_2023	s0186_Kusini	3	41	7.31707	1.53515	19.9246
s0186_holzschuh_2023	s0186_Magharibi	3	106	2.83019	0.5875	8.04865
s0186_holzschuh_2023	s0186_Micheweni	1	42	2.38095	0.0602623	12.5659
s0186_holzschuh_2023	s0186_Mkoani	0	19	0	0	17.6467
s0189_kagoro_2022	s0189_Nkomazi	0	2122	0	0	0.173689
s0192_coonahan_2023	s0192_Maputo	0	84	0	0	4.29649
s0193_awor_2024	s0193_Kole_period1	0	0
s0193_awor_2024	s0193_Kole_period2	0	0
s0193_awor_2024	s0193_Kwania_period1	0	0
s0193_awor_2024	s0193_Kwania_period2	0	0
s0193_awor_2024	s0193_Oyam_period1	0	0
s0193_awor_2024	s0193_Oyam_period2	0	0
s0194_kassaza_2021	s0194_Kasese	0	0
s0203_mawili_mboumba_2014	s0203_Oyem_period1	21	24	87.5	67.6389	97.3441
s0203_mawili_mboumba_2014	s0203_Oyem_period2	49	64	76.5625	64.3066	86.2485
s0204_nibaptn_2023	s0204_Yaounde_period1	61	138	44.2029	35.761	52.899
s0204_nibaptn_2023	s0204_Yaounde_period2	25	179	13.9665	9.24669	19.9233
s210_kojomfoko_2025	s210_Douala	0	0
s210_kojomfoko_2025	s210_Maroua	0	0
s210_kojomfoko_2025	s210_Mayo_Oulo	0	0
s210_kojomfoko_2025	s210_Pette	0	0
s211_schallenberg_2025	s211_Huye_period1	0	0
s211_schallenberg_2025	s211_Huye_period2	0	0
s211_schallenberg_2025	s211_Huye_period3	0	0
s211_schallenberg_2025	s211_Huye_period4	0	0
s211_schallenberg_2025	s211_Huye_period5	0	0
s215_wade_2025	s215_Bandafassi_period1	0	9	0	0	33.6267
s215_wade_2025	s215_Bandafassi_period2	1	2	50	1.25791	98.7421
s215_wade_2025	s215_Camp_Militaire	1	27	3.7037	0.0937257	18.9706
s215_wade_2025	s215_Dalaba_period1	1	13	7.69231	0.194563	36.0297
s215_wade_2025	s215_Dalaba_period2	0	11	0	0	28.4914
s215_wade_2025	s215_Dalaba_period3	1	30	3.33333	0.0843571	17.2169
s215_wade_2025	s215_Ndiormi	1	20	5	0.126509	24.8733
s216_milongmelong_2025	s216_Bimengue	0	0
s216_milongmelong_2025	s216_Efoulan	0	0
s219_amusan_2024	s219_Ibadan	0	0
s220_onyamboko_2025	s220_Kinshasa	81	1461	5.54415	4.42691	6.84404
s221_joao_2025	s221_Calai	0	25	0	0	13.7185
s221_joao_2025	s221_Damba	0	52	0	0	6.84822
s221_joao_2025	s221_HospitalGeralBenguela	1	61	1.63934	0.041496	8.79881
s221_joao_2025	s221_HospitalMunicipalBenguela	0	44	0	0	8.04199
s221_joao_2025	s221_Kianganga_MbanzaCongo	4	69	5.7971	1.60192	14.1829
s221_joao_2025	s221_Kuito	2	55	3.63636	0.443455	12.5264
s221_joao_2025	s221_Luau	1	55	1.81818	0.0460218	9.7191
s221_joao_2025	s221_Menongue	1	48	2.08333	0.0527315	11.0696
s221_joao_2025	s221_Moxico	0	36	0	0	9.73938
s221_joao_2025	s221_Municipal_MbanzaCongo	2	59	3.38983	0.413193	11.7148
s221_joao_2025	s221_Municipal_Saurimo	0	45	0	0	7.87051
s221_joao_2025	s221_Namibe	1	47	2.12766	0.0538532	11.2938
s221_joao_2025	s221_Nhareia	0	52	0	0	6.84822
s221_joao_2025	s221_Quitexe	1	42	2.38095	0.0602623	12.5659
s221_joao_2025	s221_Tombwa	0	4	0	0	60.2365
s221_joao_2025	s221_Txizainga_Saurimo	0	59	0	0	6.06089
s222_nuwa_2025	s222_Amudat	6	124	4.83871	1.79617	10.2344
s223_kimani_2025	s223_Gikambura	0	28	0	0	12.3436
s223_kimani_2025	s223_Lusegeti	0	8	0	0	36.9417
s224_nyamngee_2025	s224_Guma	6	13	46.1538	19.2232	74.8655
s224_nyamngee_2025	s224_Makurdi	22	58	37.931	25.5108	51.6282
s224_nyamngee_2025	s224_Tarkaa	13	29	44.8276	26.4455	64.3061
s225_olupot_olupot_2025	s225_Apac	0	42	0	0	8.40839
s225_olupot_olupot_2025	s225_Mbale	0	39	0	0	9.02511
s225_olupot_olupot_2025	s225_Moroto	0	34	0	0	10.2818
s225_olupot_olupot_2025	s225_Soroti	0	12	0	0	26.4648
s227_assey_2025	s227_Mwanza_period1	0	0
s227_assey_2025	s227_Mwanza_period2	0	0
s227_assey_2025	s227_Mwanza_period3	0	0
s227_assey_2025	s227_Mwanza_period4	0	0
s227_assey_2025	s227_Mwanza_period5	0	0
s227_assey_2025	s227_Mwanza_period6	0	0
s228_vanloon_2025	s228_Fort_Portal	0	21	0	0	16.1098
s228_vanloon_2025	s228_Karugutu_Health_Centre	0	44	0	0	8.04199
s228_vanloon_2025	s228_Kibiito_Health_Centre	0	39	0	0	9.02511
s228_vanloon_2025	s228_Rukunyu_Hospital	0	22	0	0	15.4373
s229_adika_2025	s229_LEKMA_Hospital	0	66	0	0	5.43588
s230_mihreteab_2025	s230_Agordat	0	0
s230_mihreteab_2025	s230_Areza	0	0
s230_mihreteab_2025	s230_Barentu	0	0
s230_mihreteab_2025	s230_Dubarwa	0	0
s230_mihreteab_2025	s230_EmniHaily	0	0
s230_mihreteab_2025	s230_Hagaz	0	0
s230_mihreteab_2025	s230_Keren	0	0
s230_mihreteab_2025	s230_Matamine	0	0
s230_mihreteab_2025	s230_Mendefera	0	0
s230_mihreteab_2025	s230_Mulki	0	0
s230_mihreteab_2025	s230_Shambuko	0	0
s230_mihreteab_2025	s230_Tesseney	0	0
s230_mihreteab_2025	s230_Tokombia	0	0
s0008_msmt_tza	s0008a_bukangara	0	163	0	0	2.2377
s0008_msmt_tza	s0008a_chivu	0	84	0	0	4.29649
s0008_msmt_tza	s0008a_nshamba	0	69	0	0	5.20581
s0008_msmt_tza	s0008b_bukangara	0	66	0	0	5.43588
s0008_msmt_tza	s0008b_butulage	1	145	0.689655	0.017459	3.78248
s0008_msmt_tza	s0008b_chivu	0	151	0	0	2.41337
s0008_msmt_tza	s0008b_kasozibakaya	0	66	0	0	5.43588
s0008_msmt_tza	s0008b_kyaka	0	98	0	0	3.6942
s0008_msmt_tza	s0008b_nshamba	0	151	0	0	2.41337
s0008_msmt_tza	s0008b_nterungwe	1	76	1.31579	0.0333074	7.11437
s0008_msmt_tza	s0008b_rugasha	0	70	0	0	5.13338
s0008_msmt_tza	s0008b_rushwa	0	55	0	0	6.48708
s0008_msmt_tza	s0008b_rwabwere	0	78	0	0	4.61924
WWARN_11172152	WWARN_11172152_mopti_bandiagara_1997	58	115	50.4348	40.9568	59.8898
WWARN_11294677	WWARN_11294677_kampala_1998	0	0
WWARN_11319692	WWARN_11319692_asar_village_1989	35	38	92.1053	78.6227	98.3414
WWARN_11356518	WWARN_11356518_angola_1995	0	2	0	0	84.1886
WWARN_11356518	WWARN_11356518_benin_1995	4	7	57.1429	18.4052	90.1012
WWARN_11356518	WWARN_11356518_central_african_republic_1995	0	1	0	0	97.5
WWARN_11356518	WWARN_11356518_chad_1995	1	1	100	2.5	100
WWARN_11356518	WWARN_11356518_comoros_1995	4	4	100	39.7635	100
WWARN_11356518	WWARN_11356518_congo_1995	2	4	50	6.7586	93.2414
WWARN_11356518	WWARN_11356518_cote_d_ivoire_1995	8	21	38.0952	18.1072	61.5646
WWARN_11356518	WWARN_11356518_democratic_republic_of_the_congo_1995	6	7	85.7143	42.1277	99.639
WWARN_11356518	WWARN_11356518_equatorial_guinea_1995	1	2	50	1.25791	98.7421
WWARN_11356518	WWARN_11356518_gabon_1995	4	4	100	39.7635	100
WWARN_11356518	WWARN_11356518_guinea_1995	1	1	100	2.5	100
WWARN_11356518	WWARN_11356518_kenya_1995	3	4	75	19.412	99.3691
WWARN_11356518	WWARN_11356518_mali_1995	8	17	47.0588	22.9833	72.1882
WWARN_11356518	WWARN_11356518_mauritania_1995	1	2	50	1.25791	98.7421
WWARN_11356518	WWARN_11356518_senegal_1995	3	11	27.2727	6.02177	60.9743
WWARN_11356518	WWARN_11356518_togo_1995	1	2	50	1.25791	98.7421
WWARN_11356518	WWARN_11356518_zimbabwe_1995	1	2	50	1.25791	98.7421
WWARN_11372041	WWARN_11372041_yaounde_1994	0	0
WWARN_11679121	WWARN_11679121_agogo_1998	113	171	66.0819	58.4611	73.1341
WWARN_11751128	WWARN_11751128_lambarene_1995	56	58	96.5517	88.0923	99.5796
WWARN_11926004	WWARN_11926004_apac_1999	0	0
WWARN_11926004	WWARN_11926004_kampala_1999	0	0
WWARN_11926004	WWARN_11926004_tororo_1999	0	0
WWARN_12201579	WWARN_12201579_pikine_2000	11	35	31.4286	16.8517	49.288
WWARN_12224572	WWARN_12224572_yaounde_1997	57	64	89.0625	78.7543	95.4879
WWARN_12375368	WWARN_12375368_mahajanga_1999	0	0
WWARN_12375368	WWARN_12375368_toamasina_1999	0	0
WWARN_12455495	WWARN_12455495_yaounde_2000	0	0
WWARN_12455496	WWARN_12455496_yaounde_2000	0	0
WWARN_12474488	WWARN_12474488_apac_1998	0	0
WWARN_12474488	WWARN_12474488_arua_1998	0	0
WWARN_12474488	WWARN_12474488_jinja_1998	0	0
WWARN_12474488	WWARN_12474488_kabarole_1998	0	0
WWARN_12474488	WWARN_12474488_rukungiri_1998	0	0
WWARN_12474488	WWARN_12474488_tororo_1998	0	0
WWARN_12479542	WWARN_12479542_hodh_el_gharbi_1998	38	85	44.7059	33.9057	55.8857
WWARN_12518847	WWARN_12518847_gambia_1999	27	74	36.4865	25.5975	48.493
WWARN_12625147	WWARN_12625147_harper_2000	0	0
WWARN_12641402	WWARN_12641402_abanla_1996	0	0
WWARN_12798014	WWARN_12798014_masasi_1999	25	29	86.2069	68.3359	96.1105
WWARN_13677373	WWARN_13677373_south_sudan_2001	16	84	19.0476	11.2976	29.081
WWARN_14636690	WWARN_14636690_bobo_dioulasso_1998	34	94	36.1702	26.5082	46.7294
WWARN_14641841	WWARN_14641841_akuem_2002	34	95	35.7895	26.2114	46.2798
WWARN_15031793	WWARN_15031793_asar_1990	24	44	54.5455	38.8472	69.6093
WWARN_15031793	WWARN_15031793_asar_1993	32	50	64	49.1931	77.0843
WWARN_15031793	WWARN_15031793_asar_1998	32	50	64	49.1931	77.0843
WWARN_15031793	WWARN_15031793_asar_1999	35	48	72.9167	58.1544	84.7218
WWARN_15031793	WWARN_15031793_asar_2000	32	38	84.2105	68.7466	93.977
WWARN_15031793	WWARN_15031793_asar_2001	36	48	75	60.4041	86.3628
WWARN_15272415	WWARN_15272415_kidal_1999	0	0
WWARN_15388456	WWARN_15388456_farafenni_2000	45	91	49.4505	38.7997	60.1381
WWARN_15638145	WWARN_15638145_moroni_2001	30	30	100	88.4297	100
WWARN_15717281	WWARN_15717281_micheweni_kivunge_2002	160	189	84.6561	78.7126	89.4768
WWARN_15772316	WWARN_15772316_bourasso_2000	0	0
WWARN_15814601	WWARN_15814601_thiadiaye_2001	0	0
WWARN_15869770	WWARN_15869770_limun_village_2003	0	0
WWARN_15986248	WWARN_15986248_pikine_2001	11	36	30.5556	16.3474	48.1071
WWARN_16002038	WWARN_16002038_brazzaville_2003	0	0
WWARN_16112915	WWARN_16112915_apac_1998	20	31	64.5161	45.3696	80.7733
WWARN_16112915	WWARN_16112915_arua_1998	42	65	64.6154	51.7691	76.0825
WWARN_16112915	WWARN_16112915_jinja_1998	7	9	77.7778	39.9906	97.1855
WWARN_16112915	WWARN_16112915_kabarole_1998	27	29	93.1034	77.2338	99.1536
WWARN_16112915	WWARN_16112915_rukungiri_1998	26	29	89.6552	72.6485	97.8136
WWARN_16112915	WWARN_16112915_tororo_1998	27	29	93.1034	77.2338	99.1536
WWARN_16117966	WWARN_16117966_tamale_2000	132	276	47.8261	41.8029	53.8964
WWARN_16154388	WWARN_16154388_benin_1998	0	0
WWARN_16154388	WWARN_16154388_burkina_faso_1998	0	0
WWARN_16154388	WWARN_16154388_burundi_1998	0	0
WWARN_16154388	WWARN_16154388_cameroon_1998	0	0
WWARN_16154388	WWARN_16154388_central_african_republic_1998	0	0
WWARN_16154388	WWARN_16154388_cote_d_ivoire_1998	0	0
WWARN_16154388	WWARN_16154388_democratic_republic_of_the_congo_1998	0	0
WWARN_16154388	WWARN_16154388_ghana_1998	0	0
WWARN_16154388	WWARN_16154388_guinea_bissau_1998	0	0
WWARN_16154388	WWARN_16154388_huye_district_1998	0	0
WWARN_16154388	WWARN_16154388_iringa_2002	0	0
WWARN_16154388	WWARN_16154388_kenya_1998	0	0
WWARN_16154388	WWARN_16154388_kinshasa_2000	0	0
WWARN_16154388	WWARN_16154388_madagascar_1998	0	0
WWARN_16154388	WWARN_16154388_mali_1998	0	0
WWARN_16154388	WWARN_16154388_mozambique_1998	0	0
WWARN_16154388	WWARN_16154388_niger_1998	0	0
WWARN_16154388	WWARN_16154388_nigeria_1998	0	0
WWARN_16154388	WWARN_16154388_senegal_1998	0	0
WWARN_16154388	WWARN_16154388_sierra_leone_1998	0	0
WWARN_16154388	WWARN_16154388_south_africa_1998	0	0
WWARN_16154388	WWARN_16154388_tanzania_1998	0	0
WWARN_16154388	WWARN_16154388_zambia_1998	0	0
WWARN_16163624	WWARN_16163624_micheweni_kivunge_2002	335	443	75.6208	71.3462	79.5494
WWARN_16171768	WWARN_16171768_gadaref_2001	75	81	92.5926	84.5714	97.2332
WWARN_16171768	WWARN_16171768_haj_yousif_2001	72	78	92.3077	84.0054	97.1247
WWARN_16185238	WWARN_16185238_brazzaville_1999	0	0
WWARN_16185238	WWARN_16185238_pointe_noire_1999	0	0
WWARN_16206082	WWARN_16206082_farafenni_2002	84	185	45.4054	38.0862	52.8742
WWARN_16235185	WWARN_16235185_lambarene_2002	33	34	97.0588	84.6732	99.9256
WWARN_16271310	WWARN_16271310_siaya_district_2003	58	91	63.7363	52.9904	73.5611
WWARN_16310329	WWARN_16310329_comoros_2003	0	0
WWARN_16336938	WWARN_16336938_gedarif_hospital_2000	76	99	76.7677	67.2071	84.6669
WWARN_16442577	WWARN_16442577_andapa_2001	0	0
WWARN_16442577	WWARN_16442577_tsiroanomandidy_2002	0	0
WWARN_16474071	WWARN_16474071_bangui_2004	49	224	21.875	16.6432	27.8674
WWARN_16518760	WWARN_16518760_apac_2002	0	0
WWARN_16518760	WWARN_16518760_arua_2002	0	0
WWARN_16518760	WWARN_16518760_jinja_2002	0	0
WWARN_16518760	WWARN_16518760_kanungu_2002	0	0
WWARN_16518760	WWARN_16518760_mubende_2002	0	0
WWARN_16518760	WWARN_16518760_tororo_2002	0	0
WWARN_16569231	WWARN_16569231_benin_1998	0	0
WWARN_16569231	WWARN_16569231_cameroon_1998	0	0
WWARN_16569231	WWARN_16569231_comoros_1998	0	0
WWARN_16569231	WWARN_16569231_congo_1998	0	0
WWARN_16569231	WWARN_16569231_cote_d_ivoire_1998	0	0
WWARN_16569231	WWARN_16569231_kenya_1998	0	0
WWARN_16569231	WWARN_16569231_madagascar_1998	0	0
WWARN_16569231	WWARN_16569231_mali_1998	0	0
WWARN_16569231	WWARN_16569231_mauritania_1998	0	0
WWARN_16569231	WWARN_16569231_nigeria_1998	0	0
WWARN_16569231	WWARN_16569231_senegal_1998	0	0
WWARN_16569231	WWARN_16569231_togo_1998	0	0
WWARN_16641472	WWARN_16641472_tororo_2003	185	201	92.0398	87.3949	95.3817
WWARN_16690361	WWARN_16690361_gedarif_state_2002	43	50	86	73.2604	94.1808
WWARN_16703518	WWARN_16703518_kwamasimba_2003	0	0
WWARN_16703518	WWARN_16703518_kwamasimba_2004	0	0
WWARN_16703518	WWARN_16703518_mkokola_2003	0	0
WWARN_16703518	WWARN_16703518_mkokola_2004	0	0
WWARN_16817953	WWARN_16817953_dilla_2004	56	69	81.1594	69.9396	89.5688
WWARN_16837722	WWARN_16837722_dakar_2002	0	0
WWARN_16837724	WWARN_16837724_ibadan_2005	57	101	56.4356	46.2047	66.2791
WWARN_16837725	WWARN_16837725_bobo_dioulasso_2_2003	48	110	43.6364	34.2019	53.4222
WWARN_16874478	WWARN_16874478_ibadan_2002	76	111	68.4685	58.9646	76.9583
WWARN_17033142	WWARN_17033142_benin_1998	0	0
WWARN_17033142	WWARN_17033142_burkina_faso_1998	0	0
WWARN_17033142	WWARN_17033142_burundi_1998	0	0
WWARN_17033142	WWARN_17033142_cameroon_1998	0	0
WWARN_17033142	WWARN_17033142_central_african_republic_1998	0	0
WWARN_17033142	WWARN_17033142_cote_d_ivoire_1998	0	0
WWARN_17033142	WWARN_17033142_democratic_republic_of_the_congo_1998	0	0
WWARN_17033142	WWARN_17033142_ghana_1998	0	0
WWARN_17033142	WWARN_17033142_guinea_bissau_1998	0	0
WWARN_17033142	WWARN_17033142_huye_district_1998	0	0
WWARN_17033142	WWARN_17033142_kenya_1998	0	0
WWARN_17033142	WWARN_17033142_madagascar_1998	0	0
WWARN_17033142	WWARN_17033142_mali_1998	0	0
WWARN_17033142	WWARN_17033142_mozambique_1998	0	0
WWARN_17033142	WWARN_17033142_niger_1998	0	0
WWARN_17033142	WWARN_17033142_nigeria_1998	0	0
WWARN_17033142	WWARN_17033142_senegal_1998	0	0
WWARN_17033142	WWARN_17033142_sierra_leone_1998	0	0
WWARN_17033142	WWARN_17033142_south_africa_1998	0	0
WWARN_17033142	WWARN_17033142_tanzania_1998	0	0
WWARN_17033142	WWARN_17033142_zambia_1998	0	0
WWARN_17096149	WWARN_17096149_lambarene_1995	84	91	92.3077	84.7912	96.8514
WWARN_17096149	WWARN_17096149_lambarene_2002	58	60	96.6667	88.4719	99.5937
WWARN_17158810	WWARN_17158810_hohoe_2004	101	130	77.6923	69.5589	84.5225
WWARN_17158810	WWARN_17158810_navrongo_2004	61	105	58.0952	48.0666	67.6552
WWARN_17158810	WWARN_17158810_sunyani_2004	33	62	53.2258	40.1159	66.0173
WWARN_17158810	WWARN_17158810_tarkwa_2004	40	42	95.2381	83.8358	99.418
WWARN_17158810	WWARN_17158810_yendi_2004	28	67	41.791	29.8489	54.4828
WWARN_17194834	WWARN_17194834_muheza_2002	177	190	93.1579	88.584	96.3068
WWARN_17206274	WWARN_17206274_dielmo_1990	0	0
WWARN_17206274	WWARN_17206274_dielmo_1991	0	0
WWARN_17206274	WWARN_17206274_dielmo_1992	0	0
WWARN_17206274	WWARN_17206274_dielmo_1993	0	0
WWARN_17206274	WWARN_17206274_dielmo_1994	0	0
WWARN_17206274	WWARN_17206274_dielmo_1995	0	0
WWARN_17206274	WWARN_17206274_dielmo_1996	0	0
WWARN_17206274	WWARN_17206274_dielmo_1997	0	0
WWARN_17206274	WWARN_17206274_dielmo_1998	0	0
WWARN_17206274	WWARN_17206274_dielmo_1999	0	0
WWARN_17224049	WWARN_17224049_mbeya_matema_2004	44	85	51.7647	40.6599	62.743
WWARN_17292769	WWARN_17292769_bobo_dioulasso_2_2005	7	50	14	5.81917	26.7396
WWARN_17409009	WWARN_17409009_niamey_2003	0	0
WWARN_17428334	WWARN_17428334_osogbo_2004	42	116	36.2069	27.4887	45.6478
WWARN_17467343	WWARN_17467343_nhacra_pefin_1992	21	30	70	50.6041	85.2655
WWARN_17467343	WWARN_17467343_nhacra_placc_1993	9	18	50	26.0191	73.9809
WWARN_17467343	WWARN_17467343_nhacra_placc_1995	29	50	58	43.206	71.8118
WWARN_17467343	WWARN_17467343_nhacra_placc_2004	37	74	50	38.1425	61.8575
WWARN_17467343	WWARN_17467343_nhacra_placc_2005	10	21	47.619	25.7131	70.2193
WWARN_17467344	WWARN_17467344_tanzania_2002	168	224	75	68.7969	80.5285
WWARN_17467344	WWARN_17467344_tanzania_2005	149	193	77.2021	70.6291	82.9196
WWARN_17467758	WWARN_17467758_tamale_teaching_hospital_2002	0	0
WWARN_17488902	WWARN_17488902_guinea_bissau_2001	227	477	47.5891	43.0295	52.1788
WWARN_17538894	WWARN_17538894_ziniare_bousse_2002	445	999	44.5445	41.4325	47.6889
WWARN_17553226	WWARN_17553226_blantyre_2004	0	0
WWARN_17553226	WWARN_17553226_mpemba_madziabango_2004	0	0
WWARN_17556614	WWARN_17556614_saharevo_2004	48	64	75	62.601	84.9844
WWARN_17556614	WWARN_17556614_sainte_marie_2004	14	26	53.8462	33.3708	73.4129
WWARN_17556614	WWARN_17556614_tsiroanomandidy_2004	17	27	62.963	42.368	80.5993
WWARN_17556619	WWARN_17556619_blantyre_2003	1	56	1.78571	0.0452002	9.55259
WWARN_17562798	WWARN_17562798_tororo_2004	182	201	90.5473	85.6322	94.2125
WWARN_17562799	WWARN_17562799_tamale_2002	0	0
WWARN_17609321	WWARN_17609321_kampala_kakira_2004	0	0
WWARN_17693716	WWARN_17693716_gedarif_hospital_2000	35	47	74.4681	59.6505	86.0551
WWARN_17827355	WWARN_17827355_moroni_2004	0	0
WWARN_17904509	WWARN_17904509_bourasso_bagala_boron_2003	0	0
WWARN_17904509	WWARN_17904509_nouna_2003	0	0
WWARN_18008244	WWARN_18008244_farafenni_hospital_1998	27	74	36.4865	25.5975	48.493
WWARN_18008244	WWARN_18008244_farafenni_hospital_1999	33	71	46.4789	34.5479	58.7128
WWARN_18008244	WWARN_18008244_farafenni_hospital_2000	45	90	50	39.2698	60.7302
WWARN_18008244	WWARN_18008244_farafenni_hospital_2001	55	89	61.7978	50.887	71.9
WWARN_18008244	WWARN_18008244_farafenni_hospital_2002	42	83	50.6024	39.3979	61.7626
WWARN_18270569	WWARN_18270569_blantyre_2003	25	244	10.2459	6.74108	14.7528
WWARN_18304270	WWARN_18304270_burkina_faso_2005	58	195	29.7436	23.4242	36.6906
WWARN_18337343	WWARN_18337343_bougoula_hameau_2002	98	170	57.6471	49.8465	65.1762
WWARN_18373107	WWARN_18373107_daraweesh_2003	0	0
WWARN_18399317	WWARN_18399317_benin_city_2006	0	0
WWARN_18411325	WWARN_18411325_kabobo_kanyawegi_1996	25	39	64.1026	47.1795	78.7963
WWARN_18411325	WWARN_18411325_kampala_1998	26	30	86.6667	69.2782	96.2447
WWARN_18411325	WWARN_18411325_navrongo_1996	34	51	66.6667	52.0787	79.2417
WWARN_18523801	WWARN_18523801_pikine_2004	0	0
WWARN_18590577	WWARN_18590577_maciana_2001	0	0
WWARN_18590577	WWARN_18590577_maciana_2003	0	0
WWARN_18671871	WWARN_18671871_kakamega_2005	149	200	74.5	67.8725	80.3859
WWARN_18671871	WWARN_18671871_kisii_2005	91	200	45.5	38.4613	52.6741
WWARN_18671871	WWARN_18671871_kombewa_2005	135	200	67.5	60.5346	73.9374
WWARN_18682531	WWARN_18682531_guediawaye_2000	0	0
WWARN_19014684	WWARN_19014684_luanda_2005	142	199	71.3568	64.5371	77.5279
WWARN_19075074	WWARN_19075074_ibadan_2006	54	90	60	49.1341	70.1886
WWARN_19187521	WWARN_19187521_bondo_2007	30	55	54.5455	40.5545	68.0299
WWARN_19210165	WWARN_19210165_fukayosi_2004	75	102	73.5294	63.8706	81.7757
WWARN_19236701	WWARN_19236701_banizoumbou_zindarou_2003	15	86	17.4419	10.1038	27.1309
WWARN_19245687	WWARN_19245687_bamako_2002	67	136	49.2647	40.5931	57.969
WWARN_19245687	WWARN_19245687_bamako_2003	60	169	35.503	28.3057	43.2186
WWARN_19346369	WWARN_19346369_mkokola_kwamasimba_2003	0	0
WWARN_19346369	WWARN_19346369_mkokola_kwamasimba_2004	0	0
WWARN_19346369	WWARN_19346369_mkokola_kwamasimba_2006	0	0
WWARN_19346369	WWARN_19346369_mkokola_kwamasimba_2007	0	0
WWARN_19346374	WWARN_19346374_kinshasa_2008	68	102	66.6667	56.6443	75.6927
WWARN_19398039	WWARN_19398039_chemelil_2006	20	28	71.4286	51.3332	86.7763
WWARN_19398039	WWARN_19398039_iguhu_2006	23	33	69.697	51.2889	84.4083
WWARN_19398039	WWARN_19398039_kisian_2006	55	68	80.8824	69.5298	89.4089
WWARN_19398039	WWARN_19398039_miwani_2006	33	36	91.6667	77.531	98.2474
WWARN_19450282	WWARN_19450282_kilifi_1993	0	0
WWARN_19450282	WWARN_19450282_kilifi_1994	10	15	66.6667	38.3804	88.1759
WWARN_19450282	WWARN_19450282_kilifi_1995	0	0
WWARN_19450282	WWARN_19450282_kilifi_1997	0	0
WWARN_19450282	WWARN_19450282_kilifi_1998	19	22	86.3636	65.0878	97.0944
WWARN_19450282	WWARN_19450282_kilifi_1999	16	22	72.7273	49.7779	89.2711
WWARN_19450282	WWARN_19450282_kilifi_2000	13	20	65	40.7811	84.6091
WWARN_19450282	WWARN_19450282_kilifi_2001	21	23	91.3043	71.9621	98.929
WWARN_19450282	WWARN_19450282_kilifi_2002	15	28	53.5714	33.8699	72.4891
WWARN_19450282	WWARN_19450282_kilifi_2003	1	1	100	2.5	100
WWARN_19450282	WWARN_19450282_kilifi_2006	31	38	81.5789	65.6738	92.2573
WWARN_19624477	WWARN_19624477_blantyre_2007	0	0
WWARN_19624477	WWARN_19624477_kaporo_2007	0	0
WWARN_19704124	WWARN_19704124_multisite_2006	0	0
WWARN_19704124	WWARN_19704124_multisite_2007	0	0
WWARN_19708897	WWARN_19708897_uige_provincial_hospital_2004	45	66	68.1818	55.5608	79.1102
WWARN_19770282	WWARN_19770282_kilifi_2005	55	72	76.3889	64.91	85.6034
WWARN_19953193	WWARN_19953193_ibadan_2005	55	81	67.9012	56.6008	77.8482
WWARN_20041947	WWARN_20041947_multiple_sites_2002	0	0
WWARN_20060374	WWARN_20060374_nouna_2005	35	111	31.5315	23.0417	41.0354
WWARN_20065051	WWARN_20065051_kampala_2006	35	40	87.5	73.1967	95.814
WWARN_20105282	WWARN_20105282_garoua_2004	53	240	22.0833	17.0014	27.8689
WWARN_20105282	WWARN_20105282_mutengene_2004	192	260	73.8462	68.0587	79.081
WWARN_20105282	WWARN_20105282_yaounde_2004	198	260	76.1538	70.4996	81.2012
WWARN_20148338	WWARN_20148338_nouna_2001	34	47	72.3404	57.362	84.3756
WWARN_20212335	WWARN_20212335_nuba_montains_2003	147	160	91.875	86.5068	95.6028
WWARN_20226032	WWARN_20226032_asar_2007	0	0
WWARN_20231394	WWARN_20231394_bobo_dioulasso_2_2006	54	150	36	28.333	44.2321
WWARN_20231394	WWARN_20231394_bobo_dioulasso_2_2007	43	111	38.7387	29.6409	48.4532
WWARN_20352101	WWARN_20352101_dakar_2007	0	0
WWARN_20439955	WWARN_20439955_benin_1999	0	0
WWARN_20439955	WWARN_20439955_benin_2005	0	0
WWARN_20439955	WWARN_20439955_burkina_faso_2005	0	0
WWARN_20439955	WWARN_20439955_cameroon_2003	0	0
WWARN_20439955	WWARN_20439955_chad_2006	0	0
WWARN_20439955	WWARN_20439955_cote_d_ivoire_1999	0	0
WWARN_20439955	WWARN_20439955_cote_d_ivoire_2004	0	0
WWARN_20439955	WWARN_20439955_democratic_republic_of_the_congo_1999	0	0
WWARN_20439955	WWARN_20439955_democratic_republic_of_the_congo_2002	0	0
WWARN_20439955	WWARN_20439955_guinea_2003	0	0
WWARN_20439955	WWARN_20439955_ihosy_maevatanana_miandrivazo_tsiroanomandidy_saharevo_and_moramanga_2006	0	0
WWARN_20439955	WWARN_20439955_mali_2005	0	0
WWARN_20439955	WWARN_20439955_mauritania_2006	0	0
WWARN_20439955	WWARN_20439955_mozambique_1997	0	0
WWARN_20439955	WWARN_20439955_niger_2006	0	0
WWARN_20439955	WWARN_20439955_senegal_2005	0	0
WWARN_20439955	WWARN_20439955_togo_1999	0	0
WWARN_20565881	WWARN_20565881_luanda_2007	19	28	67.8571	47.6484	84.1224
WWARN_20662717	WWARN_20662717_blantyre_1992	0	0
WWARN_20662717	WWARN_20662717_blantyre_2005	0	0
WWARN_20682863	WWARN_20682863_elfau_2007	23	27	85.1852	66.2689	95.8113
WWARN_20682863	WWARN_20682863_wad_medani_2007	87	171	50.8772	43.1341	58.5894
WWARN_20691106	WWARN_20691106_jimma_2006	82	97	84.5361	75.7803	91.0787
WWARN_20967251	WWARN_20967251_ejeda_ihosy_maevatanana_mian_drivazo_tsiroanomandidy_moramanga_farafangana_and_andapa_2006	147	240	61.25	54.7699	67.4485
WWARN_21078941	WWARN_21078941_kampala_2004	143	167	85.6287	79.3754	90.5699
WWARN_21106088	WWARN_21106088_kisumu_2003	184	243	75.7202	69.8278	80.9733
WWARN_21120702	WWARN_21120702_lafia_2006	36	75	48	36.3135	59.8492
WWARN_21120702	WWARN_21120702_osogbo_2006	35	81	43.2099	32.2402	54.691
WWARN_21148503	WWARN_21148503_bissau_2006	135	365	36.9863	32.02	42.1656
WWARN_21251998	WWARN_21251998_franceville_2004	81	96	84.375	75.5416	90.9828
WWARN_21251998	WWARN_21251998_franceville_2009	92	134	68.6567	60.0787	76.3888
WWARN_21288822	WWARN_21288822_bekwai_2007	15	41	36.5854	22.1228	53.0637
WWARN_21288822	WWARN_21288822_cape_coast_2007	21	47	44.6809	30.1722	59.8843
WWARN_21288822	WWARN_21288822_navrongo_2007	12	40	30	16.5627	46.5316
WWARN_21288822	WWARN_21288822_sunyani_2007	21	48	43.75	29.4801	58.8192
WWARN_21300016	WWARN_21300016_kangaba_kela_2001	0	0
WWARN_21327004	WWARN_21327004_kumasi_2007	26	47	55.3191	40.1157	69.8278
WWARN_21410954	WWARN_21410954_kibaha_district_2007	119	234	50.8547	44.2603	57.4272
WWARN_21427394	WWARN_21427394_bagamoyo_district_2007	202	357	56.5826	51.2644	61.7908
WWARN_21734121	WWARN_21734121_kisumu_kisii_and_kericho_district_hospitals_and_chulaimbo_sub_district_hospital_2007	203	308	65.9091	60.3193	71.1894
WWARN_21745377	WWARN_21745377_nyanyano_okyereko_buduatta_apam_kasoa_achimota_and_maamobi_2010	15	60	25	14.7186	37.8596
WWARN_21810256	WWARN_21810256_west_arsi_2007	25	76	32.8947	22.543	44.6257
WWARN_21858115	WWARN_21858115_brazzaville_2005	0	0
WWARN_21881128	WWARN_21881128_kampala_2004	178	194	91.7526	86.9522	95.2124
WWARN_21896916	WWARN_21896916_asar_daraweesh_abu_adam_new_halfa_2008	80	89	89.8876	81.6698	95.2707
WWARN_21996622	WWARN_21996622_butare_2010	41	104	39.4231	29.9786	49.4862
WWARN_22004584	WWARN_22004584_lambarene_2005	0	0
WWARN_22004584	WWARN_22004584_lamberene_1995	0	0
WWARN_22022487	WWARN_22022487_gaza_province_2006	931	1247	74.6592	72.1485	77.053
WWARN_22022487	WWARN_22022487_gaza_province_2007	615	677	90.8419	88.4135	92.9065
WWARN_22022487	WWARN_22022487_gaza_province_2008	309	476	64.916	60.4413	69.204
WWARN_22022487	WWARN_22022487_gaza_province_2009	256	455	56.2637	51.5675	60.878
WWARN_22022487	WWARN_22022487_gaza_province_2010	117	379	30.8707	26.2533	35.7899
WWARN_22096496	WWARN_22096496_asembo_1996	188	250	75.2	69.3662	80.4256
WWARN_22096496	WWARN_22096496_asembo_2001	0	0
WWARN_22118982	WWARN_22118982_iganga_2009	63	81	77.7778	67.1722	86.2658
WWARN_22118982	WWARN_22118982_mwanza_2009	13	77	16.8831	9.30749	27.1387
WWARN_22144430	WWARN_22144430_korogwe_2003	118	148	79.7297	72.3449	85.8862
WWARN_22144430	WWARN_22144430_korogwe_2004	264	293	90.1024	86.0952	93.2707
WWARN_22144430	WWARN_22144430_korogwe_2006	70	76	92.1053	83.6044	97.0476
WWARN_22144430	WWARN_22144430_korogwe_2007	97	111	87.3874	79.7443	92.9298
WWARN_22144430	WWARN_22144430_korogwe_2008	32	37	86.4865	71.2252	95.4628
WWARN_22144430	WWARN_22144430_korogwe_2009	10	13	76.9231	46.1868	94.9619
WWARN_22144430	WWARN_22144430_korogwe_2010	11	17	64.7059	38.3284	85.7903
WWARN_22302850	WWARN_22302850_ibadan_2004	32	70	45.7143	33.7448	58.0579
WWARN_22369089	WWARN_22369089_igombe_health_centre_2010	10	95	10.5263	5.16447	18.5074
WWARN_22462737	WWARN_22462737_central_african_republic_2002	72	139	51.7986	43.1723	60.3466
WWARN_22462737	WWARN_22462737_central_african_republic_2008	25	61	40.9836	28.5504	54.3224
WWARN_22463364	WWARN_22463364_makelekele_2010	0	0
WWARN_22498364	WWARN_22498364_mfou_2005	200	209	95.6938	91.9831	98.0123
WWARN_22498364	WWARN_22498364_yaounde_2005	181	201	90.0498	85.0513	93.8155
WWARN_22641431	WWARN_22641431_tiwi_1999	66	75	88	78.4387	94.3634
WWARN_22641431	WWARN_22641431_tiwi_2008	49	77	63.6364	51.8849	74.3046
WWARN_22694921	WWARN_22694921_dakar_2009	30	174	17.2414	11.9453	23.6891
WWARN_22706959	WWARN_22706959_pikine_2000	11	34	32.3529	17.3883	50.5265
WWARN_22706959	WWARN_22706959_pikine_2001	13	53	24.5283	13.7551	38.2825
WWARN_22706959	WWARN_22706959_pikine_2002	30	79	37.9747	27.2847	49.5949
WWARN_22706959	WWARN_22706959_pikine_2003	29	70	41.4286	29.7721	53.8338
WWARN_22706959	WWARN_22706959_pikine_2004	21	79	26.5823	17.268	37.7197
WWARN_22706959	WWARN_22706959_pikine_2005	19	98	19.3878	12.0952	28.6088
WWARN_22706959	WWARN_22706959_pikine_2006	18	82	21.9512	13.5592	32.4555
WWARN_22706959	WWARN_22706959_pikine_2009	8	37	21.6216	9.82656	38.2136
WWARN_22850519	WWARN_22850519_dande_2010	44	138	31.8841	24.2148	40.3503
WWARN_22904636	WWARN_22904636_bonoua_2005	0	0
WWARN_22904636	WWARN_22904636_samo_2005	0	0
WWARN_22912697	WWARN_22912697_ndirande_2007	0	0
WWARN_22927495	WWARN_22927495_mbour_fatick_bambey_2009	0	0
WWARN_22927495	WWARN_22927495_mbour_fatick_bambey_2010	0	0
WWARN_22927495	WWARN_22927495_tambacounda_velingara_and_saraya_2010	0	0
WWARN_22927495	WWARN_22927495_tambacounda_velingara_saraya_2011	0	0
WWARN_22966778	WWARN_22966778_micheweni_north_a_2010	64	117	54.7009	45.2345	63.9235
WWARN_23153201	WWARN_23153201_franceville_2009	18	46	39.1304	25.0879	54.6259
WWARN_23220229	WWARN_23220229_kampala_wakiso_2007	110	156	70.5128	62.6932	77.5348
WWARN_23272998	WWARN_23272998_umkhanyakude_health_district_2012	0	16	0	0	20.5907
WWARN_23382159	WWARN_23382159_linga_linga_2009	82	136	60.2941	51.5528	68.577
WWARN_23382159	WWARN_23382159_linga_linga_furvela_2010	111	195	56.9231	49.6559	63.9765
WWARN_23506218	WWARN_23506218_fukayosi_2008	73	188	38.8298	31.8238	46.194
WWARN_23506218	WWARN_23506218_fukayosi_2010	8	31	25.8065	11.8564	44.6134
WWARN_23506218	WWARN_23506218_fukayosi_2011	48	124	38.7097	30.0996	47.8722
WWARN_23510231	WWARN_23510231_micheweni_north_a_2010	73	121	60.3306	51.036	69.1071
WWARN_23510258	WWARN_23510258_dakar_2010	26	161	16.1491	10.8286	22.7599
WWARN_23537170	WWARN_23537170_miyobo_2005	152	181	83.9779	77.8069	88.9995
WWARN_23537170	WWARN_23537170_ngonamanga_2005	96	113	84.9558	77.0088	90.985
WWARN_23617576	WWARN_23617576_mbour_bambey_fatick_2008	0	19	0	0	17.6467
WWARN_23617576	WWARN_23617576_mbour_bambey_fatick_2009	15	33	45.4545	28.1066	63.6493
WWARN_23617576	WWARN_23617576_mbour_bambey_fatick_2010	0	5	0	0	52.1824
WWARN_23634705	WWARN_23634705_littoral_oueme_2011	0	0
WWARN_23675533	WWARN_23675533_kisumu_kisii_kericho_2008	163	243	67.0782	60.7823	72.9514
WWARN_23675533	WWARN_23675533_kisumu_kisii_kericho_2009	101	225	44.8889	38.2734	51.6408
WWARN_23675533	WWARN_23675533_kisumu_kisii_kericho_2010	118	395	29.8734	25.3987	34.6527
WWARN_23675533	WWARN_23675533_kisumu_kisii_kericho_2011	104	314	33.121	27.9372	38.6269
WWARN_23870667	WWARN_23870667_kassala_city_2012	38	63	60.3175	47.2007	72.4309
WWARN_23893800	WWARN_23893800_fana_2005	0	0
WWARN_24028570	WWARN_24028570_burkina_faso_2012	0	1	0	0	97.5
WWARN_24028570	WWARN_24028570_ghana_2012	1	2	50	1.25791	98.7421
WWARN_24028570	WWARN_24028570_kenya_2012	0	1	0	0	97.5
WWARN_24028570	WWARN_24028570_nigeria_2012	0	2	0	0	84.1886
WWARN_24028570	WWARN_24028570_south_sudan_2012	0	1	0	0	97.5
WWARN_24060234	WWARN_24060234_democratic_republic_of_the_congo_2010	0	0
WWARN_24092656	WWARN_24092656_yaounde_douala_ebolowa_kyeossi_bertoua_2010	0	0
WWARN_24100489	WWARN_24100489_allada_sekou_2007	159	195	81.5385	75.3693	86.7221
WWARN_24172030	WWARN_24172030_bekwai_begoro_hohoe_sunyani_tarkwa_navrongo_wa_yendi_cape_coast_2003	194	324	59.8765	54.3148	65.256
WWARN_24172030	WWARN_24172030_bekwai_begoro_hohoe_sunyani_tarkwa_navrongo_wa_yendi_cape_coast_2005	114	272	41.9118	35.9809	48.0209
WWARN_24172030	WWARN_24172030_bekwai_begoro_hohoe_sunyani_tarkwa_navrongo_wa_yendi_cape_coast_2007	191	397	48.1108	43.1001	53.15
WWARN_24172030	WWARN_24172030_bekwai_begoro_hohoe_sunyani_tarkwa_navrongo_wa_yendi_cape_coast_2010	27	109	24.7706	17.002	33.9569
WWARN_24225351	WWARN_24225351_parakou_2012	47	193	24.3523	18.4753	31.035
WWARN_24225406	WWARN_24225406_coastal_region_kibiti_rufiji_2010	0	0
WWARN_24225406	WWARN_24225406_kagera_muleba_district_2010	0	0
WWARN_24225406	WWARN_24225406_mbeya_kyela_and_rungwe_districts_2010	0	0
WWARN_24225406	WWARN_24225406_mtwara_tandahimba_and_mtwara_urban_2010	0	0
WWARN_24225406	WWARN_24225406_mwanza_misungwi_district_2010	0	0
WWARN_24225406	WWARN_24225406_tanga_bondo_village_2010	0	0
WWARN_24314037	WWARN_24314037_thies_2008	44	340	12.9412	9.56285	16.9812
WWARN_24354640	WWARN_24354640_macha_2006	0	0
WWARN_24359280	WWARN_24359280_kinshasa_2010	0	0
WWARN_24446524	WWARN_24446524_tororo_2010	310	472	65.678	61.2008	69.9572
WWARN_24581308	WWARN_24581308_angola_2012	0	1	0	0	97.5
WWARN_24610872	WWARN_24610872_tororo_2007	77	100	77	67.5141	84.8268
WWARN_24629020	WWARN_24629020_tororo_2007	147	223	65.9193	59.2938	72.115
WWARN_24657918	WWARN_24657918_guinea_bissau_2001	24	50	48	33.6605	62.5848
WWARN_24657918	WWARN_24657918_liberia_1978	2	47	4.25532	0.519558	14.5405
WWARN_24657918	WWARN_24657918_tanzania_2008	16	50	32	19.5204	46.6994
WWARN_24674605	WWARN_24674605_shalla_district_2012	0	0
WWARN_24723474	WWARN_24723474_blantyre_lilongwe_mwanza_chiradzulu_phalombe_nkhotakota_rumphi_karonga_2009	0	0
WWARN_24727053	WWARN_24727053_accra_2010	0	0
WWARN_24727053	WWARN_24727053_ashanti_2010	0	0
WWARN_24727053	WWARN_24727053_brong_ahafo_2010	0	0
WWARN_24727053	WWARN_24727053_central_ghana_2010	0	0
WWARN_24727053	WWARN_24727053_volta_2010	0	0
WWARN_24727053	WWARN_24727053_western_ghana_2010	0	0
WWARN_24732459	WWARN_24732459_multiple_2007	0	0
WWARN_24733476	WWARN_24733476_satiri_balla_kadomba_2009	76	261	29.1188	23.681	35.0379
WWARN_24752268	WWARN_24752268_kisumu_kisii_kericho_2010	29	88	32.9545	23.3006	43.7927
WWARN_24799371	WWARN_24799371_tororo_2003	172	192	89.5833	84.3713	93.5202
WWARN_24799371	WWARN_24799371_tororo_2005	182	201	90.5473	85.6322	94.2125
WWARN_24799371	WWARN_24799371_tororo_2007	25	37	67.5676	50.2147	81.9861
WWARN_24799371	WWARN_24799371_tororo_2008	111	145	76.5517	68.8047	83.182
WWARN_24799371	WWARN_24799371_tororo_2009	66	89	74.1573	63.788	82.8596
WWARN_24799371	WWARN_24799371_tororo_2010	62	110	56.3636	46.5778	65.7981
WWARN_24799371	WWARN_24799371_tororo_2011	59	111	53.1532	43.4453	62.6886
WWARN_24799371	WWARN_24799371_tororo_2012	38	78	48.7179	37.2282	60.3079
WWARN_24964730	WWARN_24964730_omo_nada_bala_wajo_arba_minch_harar_2009	29	195	14.8718	10.1916	20.6551
WWARN_24994911	WWARN_24994911_mbita_2011	0	0
WWARN_25007802	WWARN_25007802_coastal_kibiti_2010	36	129	27.907	20.3722	36.485
WWARN_25007802	WWARN_25007802_kagera_2010	35	125	28	20.3404	36.7322
WWARN_25007802	WWARN_25007802_mbeya_2010	6	135	4.44444	1.64825	9.42259
WWARN_25007802	WWARN_25007802_mtwara_2010	17	66	25.7576	15.7766	38.0061
WWARN_25007802	WWARN_25007802_mwanza_2010	23	95	24.2105	16.0081	34.0806
WWARN_25007802	WWARN_25007802_tanga_2010	58	94	61.7021	51.1016	71.544
WWARN_25075834	WWARN_25075834_Ilorin_2011	0	0
WWARN_25075834	WWARN_25075834_Ilorin_2012	0	0
WWARN_25075834	WWARN_25075834_Kinshasa_2013	0	0
WWARN_25075834	WWARN_25075834_Pingilikani_2011	0	0
WWARN_25098280	WWARN_25098280_maputo_2003	55	133	41.3534	32.8874	50.2131
WWARN_25098280	WWARN_25098280_maputo_2010	292	340	85.8824	81.7213	89.4039
WWARN_25144768	WWARN_25144768_Apac_2012	0	0
WWARN_25183026	WWARN_25183026_karamoja_2007	42	55	76.3636	62.9805	86.7721
WWARN_25183026	WWARN_25183026_makindye_2007	36	41	87.8049	73.7955	95.9193
WWARN_25199781	WWARN_25199781_dakar_2009	26	174	14.9425	9.99904	21.1228
WWARN_25348538	WWARN_25348538_accra_2013	0	0
WWARN_25367300	WWARN_25367300_Cape_Coast_2007	0	0
WWARN_25367300	WWARN_25367300_Faladje_2007	0	0
WWARN_25367300	WWARN_25367300_Kinshasa_2007	0	0
WWARN_25367300	WWARN_25367300_Koumassi_2007	0	0
WWARN_25367300	WWARN_25367300_Libreville_2007	0	0
WWARN_25367300	WWARN_25367300_Tanga_2007	0	0
WWARN_25395861	WWARN_25395861_kisumu_2008	104	160	65	57.0717	72.3612
WWARN_25403659	WWARN_25403659_burkina_faso_2005	102	272	37.5	31.7272	43.5484
WWARN_25421474	WWARN_25421474_bissau_2003	149	317	47.0032	41.4018	52.6611
WWARN_25421474	WWARN_25421474_bissau_2004	66	155	42.5806	34.6841	50.7664
WWARN_25421474	WWARN_25421474_bissau_2005	61	170	35.8824	28.6825	43.5839
WWARN_25421474	WWARN_25421474_bissau_2006	37	88	42.0455	31.5962	53.0457
WWARN_25421474	WWARN_25421474_bissau_2007	19	40	47.5	31.512	63.872
WWARN_25421474	WWARN_25421474_bissau_2008	49	135	36.2963	28.1993	45.0087
WWARN_25421474	WWARN_25421474_bissau_2010	89	297	29.9663	24.811	35.5265
WWARN_25421474	WWARN_25421474_bissau_2011	93	322	28.882	23.991	34.1664
WWARN_25421474	WWARN_25421474_bissau_2012	43	126	34.127	25.9174	43.1019
WWARN_25425434	WWARN_25425434_burkina_faso_2006	0	0
WWARN_25425434	WWARN_25425434_ghana_2004	0	0
WWARN_25425434	WWARN_25425434_ghana_2006	0	0
WWARN_25425434	WWARN_25425434_kampala_jinja_2004	0	0
WWARN_25425434	WWARN_25425434_kenya_2004	0	0
WWARN_25425434	WWARN_25425434_kenya_2006	0	0
WWARN_25425434	WWARN_25425434_mali_2004	0	0
WWARN_25425434	WWARN_25425434_mali_2006	0	0
WWARN_25425434	WWARN_25425434_senegal_2006	0	0
WWARN_25425434	WWARN_25425434_zambia_2004	0	0
WWARN_25425434	WWARN_25425434_zambia_2006	0	0
WWARN_25695257	WWARN_25695257_Kibuogi_2012	0	0
WWARN_25695257	WWARN_25695257_Mfangano_2012	0	0
WWARN_25695257	WWARN_25695257_Ngodhe_2012	0	0
WWARN_25695257	WWARN_25695257_Takawiri_2012	0	0
WWARN_25695257	WWARN_25695257_Ungoye_2012	0	0
WWARN_25695257	WWARN_25695257_Ungoye_2013	0	0
WWARN_25706423	WWARN_25706423_abobo_2006	0	0
WWARN_25789669	WWARN_25789669_Luanda_2003	0	0
WWARN_25789669	WWARN_25789669_Luanda_2010	0	0
WWARN_25889220	WWARN_25889220_asembo_2007	43	61	70.4918	57.4305	81.4834
WWARN_25889220	WWARN_25889220_gem_2007	62	97	63.9175	53.536	73.4245
WWARN_25889220	WWARN_25889220_karemo_2007	68	95	71.5789	61.404	80.3632
WWARN_25889865	WWARN_25889865_balombo_2010	29	54	53.7037	39.6095	67.3775
WWARN_25890383	WWARN_25890383_muheza_2003	0	0
WWARN_25890383	WWARN_25890383_muheza_2004	0	0
WWARN_25890383	WWARN_25890383_muheza_2005	0	0
WWARN_25890383	WWARN_25890383_muheza_2006	0	0
WWARN_25917493	WWARN_25917493_micheweni_north_a_2005	91	119	76.4706	67.8196	83.76
WWARN_25917493	WWARN_25917493_micheweni_north_a_2009	42	47	89.3617	76.8952	96.4544
WWARN_25917493	WWARN_25917493_micheweni_north_a_2011	18	41	43.9024	28.4687	60.2502
WWARN_25917493	WWARN_25917493_micheweni_north_a_2013	18	27	66.6667	46.0393	83.4812
WWARN_25918149	WWARN_25918149_bobo_dioulasso_2_2009	24	79	30.3797	20.529	41.7537
WWARN_25918205	WWARN_25918205_Bougoula_Hameau_2005	0	0
WWARN_25918205	WWARN_25918205_Bougoula_Hameau_2011	0	0
WWARN_25918205	WWARN_25918205_Mopti_Bandiagara_2002	0	0
WWARN_25928117	WWARN_25928117_lagos_2007	60	74	81.0811	70.2995	89.2527
WWARN_25986047	WWARN_25986047_Jimma_2013	0	0
WWARN_26033725	WWARN_26033725_Kampala_2014	0	0
WWARN_26079933	WWARN_26079933_Jinja_2013	0	0
WWARN_26152336	WWARN_26152336_mkuzi_2012	9	20	45	23.0578	68.4722
WWARN_26152336	WWARN_26152336_mwanza_2012	1	8	12.5	0.315972	52.651
WWARN_26268852	WWARN_26268852_Ashanti_2012	0	0
WWARN_26268852	WWARN_26268852_Ashanti_2014	0	0
WWARN_26296743	WWARN_26296743_msambweni_2013	0	0
WWARN_26392510	WWARN_26392510_Siaya_and_Bondo_District_Hospitals_2013	0	0
WWARN_26392510	WWARN_26392510_siaya_and_bondo_district_hospitals_2010	13	200	6.5	3.50607	10.8587
WWARN_26416865	WWARN_26416865_Anjouan_2014	0	0
WWARN_26416865	WWARN_26416865_Grande_Comore_Comores_2014	0	0
WWARN_26416865	WWARN_26416865_Mayotte_2014	0	0
WWARN_26416865	WWARN_26416865_Moheli_2014	0	0
WWARN_26503652	WWARN_26503652_Dakar_2014	0	0
WWARN_26516402	WWARN_26516402_nanoro_2010	0	0
WWARN_26597254	WWARN_26597254_apac_2013	74	594	12.4579	9.91008	15.3858
WWARN_26597254	WWARN_26597254_apac_mubende_kanungu_2013	53	594	8.92256	6.75498	11.5085
WWARN_26667053	WWARN_26667053_Mitsamiouli_2007	0	0
WWARN_26667053	WWARN_26667053_Mitsamiouli_2014	0	0
WWARN_26667053	WWARN_26667053_Mitsoudje_2007	0	0
WWARN_26667053	WWARN_26667053_Mitsoudje_2014	0	0
WWARN_26667053	WWARN_26667053_Moroni_2007	0	0
WWARN_26667053	WWARN_26667053_Moroni_2014	0	0
WWARN_26670642	WWARN_26670642_Luanda_2011	0	0
WWARN_26670642	WWARN_26670642_Luanda_2012	0	0
WWARN_26670642	WWARN_26670642_Luanda_2013	0	0
WWARN_26670642	WWARN_26670642_luanda_2011	9	28	32.1429	15.8776	52.3516
WWARN_26670642	WWARN_26670642_luanda_2012	10	33	30.303	15.5917	48.7111
WWARN_26670642	WWARN_26670642_luanda_2013	6	33	18.1818	6.97879	35.4601
WWARN_26801909	WWARN_26801909_Mbita_2009	0	0
WWARN_26808627	WWARN_26808627_lagos_2011	7	28	25	10.6908	44.8715
WWARN_26875763	WWARN_26875763_Agordat_2013	0	0
WWARN_26875763	WWARN_26875763_Barentu_2013	0	0
WWARN_26875763	WWARN_26875763_Barentu_2014	0	0
WWARN_26875763	WWARN_26875763_Medefera_2014	0	0
WWARN_26875763	WWARN_26875763_agordat_barentu_medefera_2013	20	180	11.1111	6.92049	16.6377
WWARN_27001814	WWARN_27001814_Kisii_1998	0	0
WWARN_27001814	WWARN_27001814_Pointe_Noire_2006	0	0
WWARN_27001814	WWARN_27001814_Rufiji_2003	0	0
WWARN_27001814	WWARN_27001814_Winneba_2004	0	0
WWARN_27026134	WWARN_27026134_central_region_2013	77	214	35.9813	29.5523	42.8047
WWARN_27031231	WWARN_27031231_nanoro_2010	49	592	8.27703	6.18594	10.7951
WWARN_27031449	WWARN_27031449_maiduguri_2010	0	52	0	0	6.84822
WWARN_27054064	WWARN_27054064_Bioko_Island_2014	0	0
WWARN_27160572	WWARN_27160572_abuja_2012	0	0
WWARN_27160572	WWARN_27160572_accra_2012	0	0
WWARN_27160572	WWARN_27160572_adis_ababa_2012	0	0
WWARN_27160572	WWARN_27160572_bamako_2012	0	0
WWARN_27160572	WWARN_27160572_bangui_2012	0	0
WWARN_27160572	WWARN_27160572_conakry_2012	0	0
WWARN_27160572	WWARN_27160572_d_djamena_2012	0	0
WWARN_27160572	WWARN_27160572_dodoma_2012	0	0
WWARN_27160572	WWARN_27160572_freetown_2012	0	0
WWARN_27160572	WWARN_27160572_harare_2012	0	0
WWARN_27160572	WWARN_27160572_kampala_2012	0	0
WWARN_27160572	WWARN_27160572_khartoum_2012	0	0
WWARN_27160572	WWARN_27160572_kinshasa_2012	0	0
WWARN_27160572	WWARN_27160572_libreville_2012	0	0
WWARN_27160572	WWARN_27160572_lome_2012	0	0
WWARN_27160572	WWARN_27160572_luanda_2012	0	0
WWARN_27160572	WWARN_27160572_lusaka_2012	0	0
WWARN_27160572	WWARN_27160572_malabo_2012	0	0
WWARN_27160572	WWARN_27160572_maputo_2012	0	0
WWARN_27160572	WWARN_27160572_monrovia_2012	0	0
WWARN_27160572	WWARN_27160572_nairobi_2012	0	0
WWARN_27160572	WWARN_27160572_porto_novo_2012	0	0
WWARN_27160572	WWARN_27160572_quagadougou_2012	0	0
WWARN_27160572	WWARN_27160572_tripoli_2012	0	0
WWARN_27160572	WWARN_27160572_yamoussoukro_2012	0	0
WWARN_27160572	WWARN_27160572_yaounde_2012	0	0
WWARN_27332904	WWARN_27332904_Accra_2013	0	0
WWARN_27332904	WWARN_27332904_Accra_2014	0	0
WWARN_27332904	WWARN_27332904_Addis_Ababa_2012	0	0
WWARN_27332904	WWARN_27332904_Ahero_2014	0	0
WWARN_27332904	WWARN_27332904_Antananarivo_2013	0	0
WWARN_27332904	WWARN_27332904_Bamako_2014	0	0
WWARN_27332904	WWARN_27332904_Banjul_2014	0	0
WWARN_27332904	WWARN_27332904_Bissau_2013	0	0
WWARN_27332904	WWARN_27332904_Brazzaville_2013	0	0
WWARN_27332904	WWARN_27332904_Brazzaville_2014	0	0
WWARN_27332904	WWARN_27332904_Bujumbura_2013	0	0
WWARN_27332904	WWARN_27332904_Cape_Town_2014	0	0
WWARN_27332904	WWARN_27332904_Conakry_2014	0	0
WWARN_27332904	WWARN_27332904_D_Djamena_2014	0	0
WWARN_27332904	WWARN_27332904_Dakar_2012	0	0
WWARN_27332904	WWARN_27332904_Dakar_2013	0	0
WWARN_27332904	WWARN_27332904_Dakar_2014	0	0
WWARN_27332904	WWARN_27332904_Dar_es_Salaam_2014	0	0
WWARN_27332904	WWARN_27332904_Freetown_2013	0	0
WWARN_27332904	WWARN_27332904_Freetown_2014	0	0
WWARN_27332904	WWARN_27332904_Harare_2014	0	0
WWARN_27332904	WWARN_27332904_Janale_2013	0	0
WWARN_27332904	WWARN_27332904_Jowhar_2013	0	0
WWARN_27332904	WWARN_27332904_Juba_2014	0	0
WWARN_27332904	WWARN_27332904_Khartoum_2013	0	0
WWARN_27332904	WWARN_27332904_Khartoum_2014	0	0
WWARN_27332904	WWARN_27332904_Kigali_2014	0	0
WWARN_27332904	WWARN_27332904_Kinshasa_2014	0	0
WWARN_27332904	WWARN_27332904_Libreville_2014	0	0
WWARN_27332904	WWARN_27332904_Lilongwe_2014	0	0
WWARN_27332904	WWARN_27332904_Lome_2014	0	0
WWARN_27332904	WWARN_27332904_Luanda_2012	0	0
WWARN_27332904	WWARN_27332904_Luanda_2014	0	0
WWARN_27332904	WWARN_27332904_Lubango_2011	0	0
WWARN_27332904	WWARN_27332904_Lusaka_2012	0	0
WWARN_27332904	WWARN_27332904_Lusaka_2014	0	0
WWARN_27332904	WWARN_27332904_Malabo_2013	0	0
WWARN_27332904	WWARN_27332904_Malabo_2014	0	0
WWARN_27332904	WWARN_27332904_Maputo_2014	0	0
WWARN_27332904	WWARN_27332904_Mbarara_2014	0	0
WWARN_27332904	WWARN_27332904_Monrovia_2014	0	0
WWARN_27332904	WWARN_27332904_Moroni_2014	0	0
WWARN_27332904	WWARN_27332904_Niamey_2013	0	0
WWARN_27332904	WWARN_27332904_Nouakchott_2013	0	0
WWARN_27332904	WWARN_27332904_Ouagadougou_2014	0	0
WWARN_27332904	WWARN_27332904_Porto_Novo_2014	0	0
WWARN_27332904	WWARN_27332904_Tambacound_2012	0	0
WWARN_27332904	WWARN_27332904_Yamoussoukro_2014	0	0
WWARN_27332904	WWARN_27332904_Yaounde_2014	0	0
WWARN_27334876	WWARN_27334876_Lome_2013	0	0
WWARN_27334876	WWARN_27334876_Niamtougou_2013	0	0
WWARN_27334876	WWARN_27334876_Sokode_2013	0	0
WWARN_27387549	WWARN_27387549_dakar_2013	6	99	6.06061	2.25638	12.7257
WWARN_27401569	WWARN_27401569_tororo_2011	441	630	70	66.2544	73.5569
WWARN_27443837	WWARN_27443837_Djougou_2014	0	0
WWARN_27527604	WWARN_27527604_mitsoudje_mitasoumiouli_2006	0	0
WWARN_27527604	WWARN_27527604_mitsoudje_mitasoumiouli_2013	35	87	40.2299	29.8515	51.2931
WWARN_27538948	WWARN_27538948_fougamou_2013	20	41	48.7805	32.8779	64.8658
WWARN_27538948	WWARN_27538948_franceville_2013	14	37	37.8378	22.4576	55.2432
WWARN_27538948	WWARN_27538948_koula_moutou_2013	59	108	54.6296	44.7634	64.2356
WWARN_27538948	WWARN_27538948_lastourville_2013	105	249	42.1687	35.9601	48.5659
WWARN_27543172	WWARN_27543172_Lira_Gulu_2013	0	0
WWARN_27549635	WWARN_27549635_Dakar_2014	0	0
WWARN_27549635	WWARN_27549635_Thies_2011	0	0
WWARN_27549635	WWARN_27549635_Thies_2012	0	0
WWARN_27549635	WWARN_27549635_Thies_2013	0	0
WWARN_27562216	WWARN_27562216_thies_2_2012	3	87	3.44828	0.716842	9.74808
WWARN_27562216	WWARN_27562216_thies_2_2013	1	50	2	0.0506228	10.647
WWARN_27565897	WWARN_27565897_bagamoyo_district_2014	15	106	14.1509	8.14191	22.2637
WWARN_27596849	WWARN_27596849_nimba_county_2008	204	294	69.3878	63.7728	74.6069
WWARN_27646822	WWARN_27646822_djibouti_2013	0	1	0	0	97.5
WWARN_27647575	WWARN_27647575_mubuga_2015	33	196	16.8367	11.8821	22.8244
WWARN_27647575	WWARN_27647575_ruhuha_2015	40	186	21.5054	15.8304	28.1118
WWARN_27662368	WWARN_27662368_koutiala_2012	51	191	26.7016	20.5727	33.569
WWARN_27662368	WWARN_27662368_koutiala_2014	21	99	21.2121	13.6362	30.5787
WWARN_27795385	WWARN_27795385_Miyobo_2005	0	0
WWARN_27795385	WWARN_27795385_Miyobo_2013	0	0
WWARN_27795385	WWARN_27795385_Ngonamanga_2005	0	0
WWARN_27795385	WWARN_27795385_Ngonamanga_2013	0	0
WWARN_27795385	WWARN_27795385_miyobo_2013	93	108	86.1111	78.1289	92.0131
WWARN_27795385	WWARN_27795385_ngonamanga_2013	21	43	48.8372	33.3051	64.5353
WWARN_27887614	WWARN_27887614_Yaounde_2015	0	0
WWARN_27899115	WWARN_27899115_chikwawa_zomba_2010	0	0
WWARN_27919256	WWARN_27919256_nchelenge_2010	0	0
WWARN_28004634	WWARN_28004634_Bobo_Dioulasso_2012	0	0
WWARN_28004634	WWARN_28004634_bobo_dioulasso_2_2012	46	238	19.3277	14.5116	24.9254
WWARN_28039354	WWARN_28039354_Kihihi_2012	0	0
WWARN_28039354	WWARN_28039354_Kihihi_2013	0	0
WWARN_28039354	WWARN_28039354_Kihihi_2015	0	0
WWARN_28039354	WWARN_28039354_Nagongera_2012	0	0
WWARN_28039354	WWARN_28039354_Nagongera_2013	0	0
WWARN_28039354	WWARN_28039354_Nagongera_2015	0	0
WWARN_28039354	WWARN_28039354_Walukuba_2012	0	0
WWARN_28039354	WWARN_28039354_Walukuba_2013	0	0
WWARN_28039354	WWARN_28039354_Walukuba_2015	0	0
WWARN_28039354	WWARN_28039354_jinja_2012	50	61	81.9672	70.0214	90.639
WWARN_28039354	WWARN_28039354_jinja_2013	15	45	33.3333	20.0006	48.9504
WWARN_28039354	WWARN_28039354_jinja_2015	5	36	13.8889	4.66777	29.4975
WWARN_28039354	WWARN_28039354_kanungu_2012	62	77	80.5195	69.9133	88.6668
WWARN_28039354	WWARN_28039354_kanungu_2013	24	60	40	27.5622	53.4595
WWARN_28039354	WWARN_28039354_kanungu_2015	9	114	7.89474	3.67353	14.458
WWARN_28039354	WWARN_28039354_tororo_2012	189	317	59.6215	53.9933	65.0681
WWARN_28039354	WWARN_28039354_tororo_2013	193	363	53.168	47.8892	58.3948
WWARN_28039354	WWARN_28039354_tororo_2015	53	282	18.7943	14.4068	23.8512
WWARN_28068997	WWARN_28068997_Gulu_2014	0	0
WWARN_28068997	WWARN_28068997_gulu_2014	3	144	2.08333	0.431711	5.96752
WWARN_28086777	WWARN_28086777_bata_2013	172	244	70.4918	64.3391	76.1388
WWARN_28148267	WWARN_28148267_bamako_2014	46	158	29.1139	22.1685	36.8612
WWARN_28288632	WWARN_28288632_bondi_baytonwee_bonah_kinon_1978	0	43	0	0	8.22111
WWARN_28381273	WWARN_28381273_ayoun_el_atrous_2010	15	50	30	17.8618	44.6082
WWARN_28381273	WWARN_28381273_kobenni_2010	30	132	22.7273	15.8898	30.8279
WWARN_28381273	WWARN_28381273_tintane_2010	16	82	19.5122	11.5843	29.7436
WWARN_28420403	WWARN_28420403_Brazzaville_2010	0	0
WWARN_28420403	WWARN_28420403_Brazzaville_2015	0	0
WWARN_28420403	WWARN_28420403_brazzaville_2010	30	41	73.1707	57.0555	85.7787
WWARN_28420403	WWARN_28420403_brazzaville_2015	7	26	26.9231	11.5732	47.7875
WWARN_28465550	WWARN_28465550_manhica_2015	0	0
WWARN_28535801	WWARN_28535801_Kisumu_2012	0	0
WWARN_28535801	WWARN_28535801_Kumasi_2012	0	0
WWARN_28535801	WWARN_28535801_Lambarene_2012	0	0
WWARN_28546554	WWARN_28546554_bissau_2014	31	318	9.74843	6.72006	13.5514
WWARN_28615016	WWARN_28615016_pikine_2014	6	54	11.1111	4.18838	22.6313
WWARN_28719312	WWARN_28719312_Abidjan_2006	0	0
WWARN_28719312	WWARN_28719312_Abidjan_2013	0	0
WWARN_28719312	WWARN_28719312_Yaounde_2003	0	0
WWARN_28719312	WWARN_28719312_Yaounde_2006	0	0
WWARN_28746333	WWARN_28746333_bure_2014	1	34	2.94118	0.0744364	15.3268
WWARN_28746333	WWARN_28746333_mankush_2014	2	30	6.66667	0.817813	22.0735
WWARN_28746333	WWARN_28746333_metahara_2014	0	0
WWARN_28747223	WWARN_28747223_angola_2011	0	0
WWARN_28747223	WWARN_28747223_brazzaville_2011	0	0
WWARN_28747223	WWARN_28747223_cameroon_2011	0	0
WWARN_28747223	WWARN_28747223_chad_2011	0	0
WWARN_28747223	WWARN_28747223_cote_d_ivoire_2011	0	0
WWARN_28747223	WWARN_28747223_equatorial_guinea_2011	0	0
WWARN_28747223	WWARN_28747223_gabon_2011	0	0
WWARN_28747223	WWARN_28747223_ghana_2011	0	0
WWARN_28747223	WWARN_28747223_guinea_2011	0	0
WWARN_28747223	WWARN_28747223_khartoum_2011	0	0
WWARN_28747223	WWARN_28747223_kinshasa_2011	0	0
WWARN_28747223	WWARN_28747223_liberia_2011	0	0
WWARN_28747223	WWARN_28747223_lilongwe_2011	0	0
WWARN_28747223	WWARN_28747223_lira_gulu_2011	0	0
WWARN_28747223	WWARN_28747223_madagascar_2011	0	0
WWARN_28747223	WWARN_28747223_mozambique_2011	0	0
WWARN_28747223	WWARN_28747223_nigeria_2011	0	0
WWARN_28747223	WWARN_28747223_sierra_leone_2011	0	0
WWARN_28747223	WWARN_28747223_south_africa_2011	0	0
WWARN_28747223	WWARN_28747223_south_sudan_2011	0	0
WWARN_28747223	WWARN_28747223_tanzania_2011	0	0
WWARN_28747223	WWARN_28747223_togo_2011	0	0
WWARN_28747223	WWARN_28747223_zambia_2011	0	0
WWARN_28797235	WWARN_28797235_Accra_2012	0	0
WWARN_28797235	WWARN_28797235_Accra_2013	0	0
WWARN_28797235	WWARN_28797235_Accra_2014	0	0
WWARN_28797235	WWARN_28797235_Accra_2015	0	0
WWARN_28797235	WWARN_28797235_Addis_Ababa_2014	0	0
WWARN_28797235	WWARN_28797235_Addis_Ababa_2015	0	0
WWARN_28797235	WWARN_28797235_Bamako_2013	0	0
WWARN_28797235	WWARN_28797235_Bamako_2014	0	0
WWARN_28797235	WWARN_28797235_Bangui_2012	0	0
WWARN_28797235	WWARN_28797235_Brazzaville_2012	0	0
WWARN_28797235	WWARN_28797235_Brazzaville_2013	0	0
WWARN_28797235	WWARN_28797235_Brazzaville_2014	0	0
WWARN_28797235	WWARN_28797235_Brazzaville_2015	0	0
WWARN_28797235	WWARN_28797235_Conakry_2012	0	0
WWARN_28797235	WWARN_28797235_Conakry_2013	0	0
WWARN_28797235	WWARN_28797235_Conakry_2014	0	0
WWARN_28797235	WWARN_28797235_Conakry_2015	0	0
WWARN_28797235	WWARN_28797235_D_Djamena_2013	0	0
WWARN_28797235	WWARN_28797235_D_Djamena_2014	0	0
WWARN_28797235	WWARN_28797235_D_Djamena_2015	0	0
WWARN_28797235	WWARN_28797235_Dodoma_2014	0	0
WWARN_28797235	WWARN_28797235_Dodoma_2015	0	0
WWARN_28797235	WWARN_28797235_Freetown_2012	0	0
WWARN_28797235	WWARN_28797235_Freetown_2013	0	0
WWARN_28797235	WWARN_28797235_Freetown_2014	0	0
WWARN_28797235	WWARN_28797235_Freetown_2015	0	0
WWARN_28797235	WWARN_28797235_Harare_2014	0	0
WWARN_28797235	WWARN_28797235_Kampala_2013	0	0
WWARN_28797235	WWARN_28797235_Kampala_2014	0	0
WWARN_28797235	WWARN_28797235_Kampala_2015	0	0
WWARN_28797235	WWARN_28797235_Khartoum_2012	0	0
WWARN_28797235	WWARN_28797235_Khartoum_2013	0	0
WWARN_28797235	WWARN_28797235_Khartoum_2014	0	0
WWARN_28797235	WWARN_28797235_Khartoum_2015	0	0
WWARN_28797235	WWARN_28797235_Kinshasa_2014	0	0
WWARN_28797235	WWARN_28797235_Kinshasa_2015	0	0
WWARN_28797235	WWARN_28797235_Lagos_2012	0	0
WWARN_28797235	WWARN_28797235_Lagos_2013	0	0
WWARN_28797235	WWARN_28797235_Lagos_2014	0	0
WWARN_28797235	WWARN_28797235_Lagos_2015	0	0
WWARN_28797235	WWARN_28797235_Libreville_2012	0	0
WWARN_28797235	WWARN_28797235_Libreville_2013	0	0
WWARN_28797235	WWARN_28797235_Libreville_2014	0	0
WWARN_28797235	WWARN_28797235_Lome_2014	0	0
WWARN_28797235	WWARN_28797235_Luanda_2012	0	0
WWARN_28797235	WWARN_28797235_Luanda_2013	0	0
WWARN_28797235	WWARN_28797235_Luanda_2014	0	0
WWARN_28797235	WWARN_28797235_Luanda_2015	0	0
WWARN_28797235	WWARN_28797235_Lusaka_2012	0	0
WWARN_28797235	WWARN_28797235_Lusaka_2013	0	0
WWARN_28797235	WWARN_28797235_Lusaka_2014	0	0
WWARN_28797235	WWARN_28797235_Lusaka_2015	0	0
WWARN_28797235	WWARN_28797235_Malabo_2012	0	0
WWARN_28797235	WWARN_28797235_Malabo_2013	0	0
WWARN_28797235	WWARN_28797235_Malabo_2014	0	0
WWARN_28797235	WWARN_28797235_Malabo_2015	0	0
WWARN_28797235	WWARN_28797235_Maputo_2012	0	0
WWARN_28797235	WWARN_28797235_Maputo_2013	0	0
WWARN_28797235	WWARN_28797235_Maputo_2014	0	0
WWARN_28797235	WWARN_28797235_Maputo_2015	0	0
WWARN_28797235	WWARN_28797235_Monrovia_2012	0	0
WWARN_28797235	WWARN_28797235_Monrovia_2013	0	0
WWARN_28797235	WWARN_28797235_Monrovia_2014	0	0
WWARN_28797235	WWARN_28797235_Monrovia_2015	0	0
WWARN_28797235	WWARN_28797235_Nairobi_2013	0	0
WWARN_28797235	WWARN_28797235_Nairobi_2014	0	0
WWARN_28797235	WWARN_28797235_Nairobi_2015	0	0
WWARN_28797235	WWARN_28797235_Ouagadougou_2015	0	0
WWARN_28797235	WWARN_28797235_Porto_Novo_2013	0	0
WWARN_28797235	WWARN_28797235_Porto_Novo_2014	0	0
WWARN_28797235	WWARN_28797235_Tripoli_2013	0	0
WWARN_28797235	WWARN_28797235_Yamoussoukro_2012	0	0
WWARN_28797235	WWARN_28797235_Yamoussoukro_2014	0	0
WWARN_28797235	WWARN_28797235_Yamoussoukro_2015	0	0
WWARN_28797235	WWARN_28797235_Yaounde_2013	0	0
WWARN_28797235	WWARN_28797235_Yaounde_2014	0	0
WWARN_28797235	WWARN_28797235_Yaounde_2015	0	0
WWARN_28797263	WWARN_28797263_bafoulabe_2014	13	54	24.0741	13.4863	37.6405
WWARN_28797263	WWARN_28797263_kita_2014	8	42	19.0476	8.60056	34.1184
WWARN_28829723	WWARN_28829723_bagamoyo_district_2006	35	48	72.9167	58.1544	84.7218
WWARN_28829723	WWARN_28829723_bagamoyo_district_2007	95	180	52.7778	45.2136	60.249
WWARN_28829723	WWARN_28829723_bagamoyo_district_2012	39	140	27.8571	20.618	36.0583
WWARN_28829723	WWARN_28829723_bagamoyo_district_2014	30	213	14.0845	9.70877	19.4921
WWARN_28923866	WWARN_28923866_Tororo_2016	0	0
WWARN_28923866	WWARN_28923866_tororo_2010	261	653	39.9694	36.1885	43.8414
WWARN_28923866	WWARN_28923866_tororo_2016	1	29	3.44828	0.0872647	17.7644
WWARN_28968782	WWARN_28968782_tororo_2015	46	213	21.5962	16.2663	27.7349
WWARN_28971859	WWARN_28971859_Brikama_2012	0	0
WWARN_28971859	WWARN_28971859_Brikama_2013	0	0
WWARN_28971859	WWARN_28971859_Brikama_2014	0	0
WWARN_28971859	WWARN_28971859_Brikama_2015	0	0
WWARN_29110722	WWARN_29110722_mutengene_2013	25	233	10.7296	7.06502	15.4307
WWARN_29260689	WWARN_29260689_Chokwe_2015	0	0
WWARN_29260689	WWARN_29260689_Dondo_2015	0	0
WWARN_29260689	WWARN_29260689_Moatize_2015	0	0
WWARN_29260689	WWARN_29260689_Montepuez_2015	0	0
WWARN_29260689	WWARN_29260689_chokwe_2015	6	87	6.89655	2.57282	14.4087
WWARN_29260689	WWARN_29260689_dondo_2015	4	88	4.54545	1.25218	11.2309
WWARN_29260689	WWARN_29260689_moatize_2015	0	89	0	0	4.06009
WWARN_29260689	WWARN_29260689_montepuez_2015	1	87	1.14943	0.0290967	6.23843
WWARN_29363453	WWARN_29363453_kakamega_2003	22	28	78.5714	59.0469	91.7039
WWARN_29363453	WWARN_29363453_kakamega_2005	80	108	74.0741	64.7537	82.0303
WWARN_29363453	WWARN_29363453_kakamega_2008	32	67	47.7612	35.4015	60.3252
WWARN_29363453	WWARN_29363453_kakamega_2015	0	41	0	0	8.60438
WWARN_29363453	WWARN_29363453_kombewa_2003	11	18	61.1111	35.7451	82.7014
WWARN_29363453	WWARN_29363453_kombewa_2005	46	73	63.0137	50.9101	74.0263
WWARN_29363453	WWARN_29363453_kombewa_2008	108	165	65.4545	57.668	72.6747
WWARN_29363453	WWARN_29363453_kombewa_2015	2	86	2.32558	0.28289	8.14944
WWARN_29390014	WWARN_29390014_democratic_republic_of_the_congo_2012	51	108	47.2222	37.5388	57.0618
WWARN_29390014	WWARN_29390014_mbarara_2012	12	134	8.95522	4.71323	15.1205
WWARN_29436338	WWARN_29436338_Kolle_2010	0	0
WWARN_29436338	WWARN_29436338_Sotuba_2010	0	0
WWARN_29436339	WWARN_29436339_Accra_2014	0	0
WWARN_29436339	WWARN_29436339_Addis_Ababa_2014	0	0
WWARN_29436339	WWARN_29436339_Algiers_2014	0	0
WWARN_29436339	WWARN_29436339_Antananarivo_2014	0	0
WWARN_29436339	WWARN_29436339_Blantyre_2014	0	0
WWARN_29436339	WWARN_29436339_Brazzaville_2014	0	0
WWARN_29436339	WWARN_29436339_Conakry_2014	0	0
WWARN_29436339	WWARN_29436339_D_Djamena_2014	0	0
WWARN_29436339	WWARN_29436339_Dodoma_2014	0	0
WWARN_29436339	WWARN_29436339_Freetown_2014	0	0
WWARN_29436339	WWARN_29436339_Juba_2014	0	0
WWARN_29436339	WWARN_29436339_Kampala_2014	0	0
WWARN_29436339	WWARN_29436339_Kinshasa_2014	0	0
WWARN_29436339	WWARN_29436339_Lagos_2014	0	0
WWARN_29436339	WWARN_29436339_Libreville_2014	0	0
WWARN_29436339	WWARN_29436339_Lome_2014	0	0
WWARN_29436339	WWARN_29436339_Luanda_2014	0	0
WWARN_29436339	WWARN_29436339_Lusaka_2014	0	0
WWARN_29436339	WWARN_29436339_Malabo_2014	0	0
WWARN_29436339	WWARN_29436339_Maputo_2014	0	0
WWARN_29436339	WWARN_29436339_Nairobi_2014	0	0
WWARN_29436339	WWARN_29436339_Niamey_2014	0	0
WWARN_29436339	WWARN_29436339_Porto_Novo_2014	0	0
WWARN_29436339	WWARN_29436339_Yamoussoukro_2014	0	0
WWARN_29436339	WWARN_29436339_Yaounde_2014	0	0
WWARN_29436339	WWARN_29436339_abuja_2012	6	46	13.0435	4.94073	26.2565
WWARN_29436339	WWARN_29436339_accra_2012	0	22	0	0	15.4373
WWARN_29436339	WWARN_29436339_addis_ababa_2012	2	4	50	6.7586	93.2414
WWARN_29436339	WWARN_29436339_algiers_2012	0	1	0	0	97.5
WWARN_29436339	WWARN_29436339_antananarivo_2012	2	2	100	15.8114	100
WWARN_29436339	WWARN_29436339_brazzaville_2012	2	16	12.5	1.55136	38.3476
WWARN_29436339	WWARN_29436339_conakry_2012	2	10	20	2.52107	55.6095
WWARN_29436339	WWARN_29436339_d_djamena_2012	1	2	50	1.25791	98.7421
WWARN_29436339	WWARN_29436339_dodoma_2012	0	3	0	0	70.7598
WWARN_29436339	WWARN_29436339_freetown_2012	1	3	33.3333	0.840376	90.5701
WWARN_29436339	WWARN_29436339_juba_2012	0	1	0	0	97.5
WWARN_29436339	WWARN_29436339_kampala_2012	0	4	0	0	60.2365
WWARN_29436339	WWARN_29436339_kinshasa_2012	4	18	22.2222	6.4092	47.6373
WWARN_29436339	WWARN_29436339_libreville_2012	3	7	42.8571	9.89883	81.5948
WWARN_29436339	WWARN_29436339_lilongwe_2012	0	7	0	0	40.9616
WWARN_29436339	WWARN_29436339_lome_2012	0	2	0	0	84.1886
WWARN_29436339	WWARN_29436339_luanda_2012	20	139	14.3885	9.01581	21.3436
WWARN_29436339	WWARN_29436339_malabo_2012	35	82	42.6829	31.8156	54.0946
WWARN_29436339	WWARN_29436339_maputo_2012	0	5	0	0	52.1824
WWARN_29436339	WWARN_29436339_nairobi_2012	0	2	0	0	84.1886
WWARN_29436339	WWARN_29436339_niamey_2012	0	2	0	0	84.1886
WWARN_29436339	WWARN_29436339_porto_novo_2012	0	4	0	0	60.2365
WWARN_29436339	WWARN_29436339_yamoussoukro_2012	1	8	12.5	0.315972	52.651
WWARN_29436339	WWARN_29436339_yaounde_2012	7	26	26.9231	11.5732	47.7875
WWARN_29486766	WWARN_29486766_gabi_2011	7	119	5.88235	2.39746	11.7446
WWARN_29553316	WWARN_29553316_Gulu_2017	0	0
WWARN_29582728	WWARN_29582728_Kericho_2013	0	0
WWARN_29582728	WWARN_29582728_Kisii_2013	0	0
WWARN_29582728	WWARN_29582728_Kisumu_1996	0	0
WWARN_29582728	WWARN_29582728_Kisumu_2013	0	0
WWARN_29582728	WWARN_29582728_Kombewa_2013	0	0
WWARN_29582728	WWARN_29582728_Malindi_1996	0	0
WWARN_29582728	WWARN_29582728_Malindi_2013	0	0
WWARN_29582728	WWARN_29582728_Marigat_2013	0	0
WWARN_29582732	WWARN_29582732_bekwai_2011	25	164	15.2439	10.1145	21.6753
WWARN_29813085	WWARN_29813085_Abuja_2010	0	0
WWARN_29813085	WWARN_29813085_Abuja_2011	0	0
WWARN_29813085	WWARN_29813085_Abuja_2012	0	0
WWARN_29813085	WWARN_29813085_Abuja_2013	0	0
WWARN_29813085	WWARN_29813085_Abuja_2014	0	0
WWARN_29813085	WWARN_29813085_Abuja_2015	0	0
WWARN_29813085	WWARN_29813085_Accra_2010	0	0
WWARN_29813085	WWARN_29813085_Accra_2011	0	0
WWARN_29813085	WWARN_29813085_Accra_2012	0	0
WWARN_29813085	WWARN_29813085_Accra_2013	0	0
WWARN_29813085	WWARN_29813085_Accra_2014	0	0
WWARN_29813085	WWARN_29813085_Accra_2016	0	0
WWARN_29813085	WWARN_29813085_Antananarivo_2016	0	0
WWARN_29813085	WWARN_29813085_Bamako_2015	0	0
WWARN_29813085	WWARN_29813085_Banjul_2011	0	0
WWARN_29813085	WWARN_29813085_Blantyre_2016	0	0
WWARN_29813085	WWARN_29813085_Cape_Town_2014	0	0
WWARN_29813085	WWARN_29813085_Dodoma_2013	0	0
WWARN_29813085	WWARN_29813085_Dodoma_2014	0	0
WWARN_29813085	WWARN_29813085_Dodoma_2015	0	0
WWARN_29813085	WWARN_29813085_Freetown_2013	0	0
WWARN_29813085	WWARN_29813085_Freetown_2014	0	0
WWARN_29813085	WWARN_29813085_Juba_2012	0	0
WWARN_29813085	WWARN_29813085_Juba_2013	0	0
WWARN_29813085	WWARN_29813085_Kampala_2010	0	0
WWARN_29813085	WWARN_29813085_Kampala_2014	0	0
WWARN_29813085	WWARN_29813085_Khartoum_2010	0	0
WWARN_29813085	WWARN_29813085_Khartoum_2011	0	0
WWARN_29813085	WWARN_29813085_Khartoum_2012	0	0
WWARN_29813085	WWARN_29813085_Khartoum_2014	0	0
WWARN_29813085	WWARN_29813085_Khartoum_2015	0	0
WWARN_29813085	WWARN_29813085_Khartoum_2016	0	0
WWARN_29813085	WWARN_29813085_Lusaka_2011	0	0
WWARN_29813085	WWARN_29813085_Lusaka_2012	0	0
WWARN_29813085	WWARN_29813085_Lusaka_2015	0	0
WWARN_29813085	WWARN_29813085_Nairobi_2011	0	0
WWARN_29813085	WWARN_29813085_Nairobi_2013	0	0
WWARN_29813085	WWARN_29813085_Nairobi_2014	0	0
WWARN_29813085	WWARN_29813085_Yamoussoukro_2013	0	0
WWARN_29813085	WWARN_29813085_Yaounde_2014	0	0
WWARN_29813085	WWARN_29813085_Yaounde_2015	0	0
WWARN_29854394	WWARN_29854394_mutengene_2003	189	226	83.6283	78.1471	88.2032
WWARN_29854394	WWARN_29854394_mutengene_2009	94	208	45.1923	38.3003	52.2233
WWARN_29861750	WWARN_29861750_minna_2016	0	12	0	0	26.4648
WWARN_30103683	WWARN_30103683_Lagos_2016	0	0
WWARN_30103683	WWARN_30103683_lagos_2016	63	65	96.9231	89.323	99.6252
WWARN_30121345	WWARN_30121345_brazzaville_2010	3	36	8.33333	1.75265	22.469
WWARN_30121345	WWARN_30121345_brazzaville_2015	2	7	28.5714	3.66926	70.9579
WWARN_30121345	WWARN_30121345_lopola_ouesso_thanry_2013	2	17	11.7647	1.45793	36.4409
WWARN_30259821	WWARN_30259821_abuja_2012	22	87	25.2874	16.5755	35.7453
WWARN_30259821	WWARN_30259821_accra_2012	6	33	18.1818	6.97879	35.4601
WWARN_30259821	WWARN_30259821_adis_ababa_2012	0	5	0	0	52.1824
WWARN_30259821	WWARN_30259821_bamako_2012	2	4	50	6.7586	93.2414
WWARN_30259821	WWARN_30259821_bangui_2012	2	4	50	6.7586	93.2414
WWARN_30259821	WWARN_30259821_brazzaville_2012	8	28	28.5714	13.2237	48.6668
WWARN_30259821	WWARN_30259821_conakry_2012	19	33	57.5758	39.2153	74.5238
WWARN_30259821	WWARN_30259821_d_djamena_2012	1	6	16.6667	0.421074	64.1235
WWARN_30259821	WWARN_30259821_dakar_2012	0	2	0	0	84.1886
WWARN_30259821	WWARN_30259821_dodoma_2012	2	12	16.6667	2.08625	48.4138
WWARN_30259821	WWARN_30259821_freetown_2012	12	32	37.5	21.1	56.3078
WWARN_30259821	WWARN_30259821_harare_2012	0	1	0	0	97.5
WWARN_30259821	WWARN_30259821_juba_2012	1	3	33.3333	0.840376	90.5701
WWARN_30259821	WWARN_30259821_kampala_2012	2	13	15.3846	1.92067	45.4471
WWARN_30259821	WWARN_30259821_khartoum_2012	1	7	14.2857	0.36103	57.8723
WWARN_30259821	WWARN_30259821_kinshasa_2012	4	16	25	7.2662	52.3771
WWARN_30259821	WWARN_30259821_libreville_2012	2	6	33.3333	4.32719	77.7222
WWARN_30259821	WWARN_30259821_lome_2012	2	5	40	5.2745	85.3367
WWARN_30259821	WWARN_30259821_luanda_2012	23	145	15.8621	10.3289	22.8442
WWARN_30259821	WWARN_30259821_lusaka_2012	3	21	14.2857	3.0489	36.3424
WWARN_30259821	WWARN_30259821_malabo_2012	39	81	48.1481	36.9019	59.5338
WWARN_30259821	WWARN_30259821_maputo_2012	1	14	7.14286	0.180678	33.8684
WWARN_30259821	WWARN_30259821_monrovia_2012	16	22	72.7273	49.7779	89.2711
WWARN_30259821	WWARN_30259821_nairobi_2012	2	4	50	6.7586	93.2414
WWARN_30259821	WWARN_30259821_ouagadougou_2012	0	1	0	0	97.5
WWARN_30259821	WWARN_30259821_porto_novo_2012	1	6	16.6667	0.421074	64.1235
WWARN_30259821	WWARN_30259821_tripoli_2012	3	4	75	19.412	99.3691
WWARN_30259821	WWARN_30259821_yamoussoukro_2012	1	10	10	0.252858	44.5016
WWARN_30259821	WWARN_30259821_yaounde_2012	12	27	44.4444	25.4799	64.6736
WWARN_30333022	WWARN_30333022_NA_2011	0	0
WWARN_30350774	WWARN_30350774_ngamiland_2012	13	166	7.83133	4.23567	13.0195
WWARN_30376843	WWARN_30376843_kericho_2012	0	28	0	0	12.3436
WWARN_30376843	WWARN_30376843_kisii_2012	5	61	8.19672	2.71514	18.1012
WWARN_30376843	WWARN_30376843_kisumu_2012	3	91	3.2967	0.685089	9.33324
WWARN_30376843	WWARN_30376843_malindi_2012	12	40	30	16.5627	46.5316
WWARN_30402465	WWARN_30402465_Edo_2016	0	0
WWARN_30402465	WWARN_30402465_Lagos_2016	0	0
WWARN_30404640	WWARN_30404640_anonkoua_koute_2015	0	0
WWARN_30404640	WWARN_30404640_ayame_2015	0	0
WWARN_30404640	WWARN_30404640_port_bouet_2015	0	0
WWARN_30418593	WWARN_30418593_arua_gulu_mbale_2015	2	226	0.884956	0.107353	3.16003
WWARN_30559133	WWARN_30559133_Agago_2017	0	0
WWARN_30559133	WWARN_30559133_Amolatar_2017	0	0
WWARN_30559133	WWARN_30559133_Arua_2017	0	0
WWARN_30559133	WWARN_30559133_Jinja_2017	0	0
WWARN_30559133	WWARN_30559133_Kanungu_2017	0	0
WWARN_30559133	WWARN_30559133_Kole_2017	0	0
WWARN_30559133	WWARN_30559133_Lamwo_2017	0	0
WWARN_30559133	WWARN_30559133_Mubende_2017	0	0
WWARN_30559133	WWARN_30559133_Tororo_2017	0	0
WWARN_30865632	WWARN_30865632_kedougou_region_2011	153	233	65.6652	59.184	71.7421
WWARN_30898164	WWARN_30898164_kibaha_district_2016	1	80	1.25	0.0316423	6.76878
WWARN_30898164	WWARN_30898164_mkuzi_2016	1	88	1.13636	0.0287661	6.16938
WWARN_30898164	WWARN_30898164_mlimba_2016	1	88	1.13636	0.0287661	6.16938
WWARN_30898164	WWARN_30898164_ujiji_2016	0	88	0	0	4.10526
WWARN_31108084	WWARN_31108084_senegal_2013	4	77	5.19481	1.43335	12.7699
WWARN_31132213	WWARN_31132213_Ajeromi_Ifelodu_2013	0	0
WWARN_31132213	WWARN_31132213_Amuwo_Odofin_2013	0	0
WWARN_31132213	WWARN_31132213_Epe_2013	0	0
WWARN_31132213	WWARN_31132213_Ibeju_Lekki_2013	0	0
WWARN_31132213	WWARN_31132213_Ikorodu_2013	0	0
WWARN_31132213	WWARN_31132213_Kosofe_2013	0	0
WWARN_31132213	WWARN_31132213_Shomolu_2013	0	0
WWARN_31315304	WWARN_31315304_ada_2017	4	33	12.1212	3.40329	28.2016
WWARN_31315304	WWARN_31315304_dodowa_2017	1	18	5.55556	0.140556	27.2944
WWARN_31315304	WWARN_31315304_duase_2017	0	45	0	0	7.87051
WWARN_31315304	WWARN_31315304_kumbungu_district_2017	0	55	0	0	6.48708
WWARN_31315304	WWARN_31315304_pagaza_2017	4	65	6.15385	1.702	15.0133
WWARN_31349834	WWARN_31349834_bissau_2014	10	75	13.3333	6.58338	23.1566
WWARN_31349834	WWARN_31349834_bissau_2015	10	290	3.44828	1.66574	6.24992
WWARN_31349834	WWARN_31349834_bissau_2016	16	187	8.55615	4.96976	13.5228
WWARN_31358588	WWARN_31358588_Apac_1999	0	0
WWARN_31358588	WWARN_31358588_Arua_1999	0	0
WWARN_31358588	WWARN_31358588_Jinja_1999	0	0
WWARN_31358588	WWARN_31358588_Kampala_1999	0	0
WWARN_31358588	WWARN_31358588_Kanungu_1999	0	0
WWARN_31358588	WWARN_31358588_Mubende_1999	0	0
WWARN_31358588	WWARN_31358588_Tororo_1999	0	0
WWARN_31369106	WWARN_31369106_gezira_2009	47	73	64.3836	52.3086	75.252
WWARN_31369106	WWARN_31369106_kassala_city_2009	29	59	49.1525	35.8913	62.5017
WWARN_31369106	WWARN_31369106_khartoum_2016	26	57	45.614	32.3554	59.344
WWARN_31369106	WWARN_31369106_south_darfur_2009	52	71	73.2394	61.406	83.0565
WWARN_31369106	WWARN_31369106_upper_nile_2009	35	74	47.2973	35.5674	59.2502
WWARN_31438951	WWARN_31438951_mpumalanga_2001	9	14	64.2857	35.138	87.2402
WWARN_31438951	WWARN_31438951_mpumalanga_2009	33	81	40.7407	29.949	52.2302
WWARN_31438951	WWARN_31438951_mpumalanga_2011	56	558	10.0358	7.67028	12.8342
WWARN_31438951	WWARN_31438951_mpumalanga_2018	2	514	0.389105	0.0471572	1.39846
WWARN_31479501	WWARN_31479501_Douala_2016	0	0
WWARN_31479501	WWARN_31479501_Garoua_2014	0	0
WWARN_31479501	WWARN_31479501_Yaounde_2016	0	0
WWARN_31533729	WWARN_31533729_Lagos_2015	0	0
WWARN_31533729	WWARN_31533729_lagos_2015	2	26	7.69231	0.945539	25.1303
WWARN_31623623	WWARN_31623623_palmeira_2016	1	81	1.23457	0.0312517	6.68756
WWARN_31718631	WWARN_31718631_dangassa_2016	0	0
WWARN_31718631	WWARN_31718631_nioro_du_sahel_2016	0	0
WWARN_31756512	WWARN_31756512_Nyando_Kisumu_County_2015	0	0
WWARN_31796087	WWARN_31796087_macha_2017	0	145	0	0	2.51197
WWARN_31932374	WWARN_31932374_begoro_2014	14	78	17.9487	10.1749	28.2773
WWARN_31932374	WWARN_31932374_begoro_2015	9	77	11.6883	5.48625	21.0319
WWARN_31932374	WWARN_31932374_begoro_2016	8	79	10.1266	4.47434	18.9819
WWARN_31932374	WWARN_31932374_begoro_2017	7	46	15.2174	6.34443	28.8691
WWARN_31932374	WWARN_31932374_cape_coast_2014	15	82	18.2927	10.6155	28.37
WWARN_31932374	WWARN_31932374_cape_coast_2015	16	91	17.5824	10.3972	26.9766
WWARN_31932374	WWARN_31932374_cape_coast_2016	4	75	5.33333	1.47208	13.0961
WWARN_31932374	WWARN_31932374_cape_coast_2017	4	61	6.55738	1.81542	15.9469
WWARN_32070355	WWARN_32070355_damazin_2015	25	115	21.7391	14.5897	30.3964
WWARN_32070358	WWARN_32070358_gulu_2013	1	50	2	0.0506228	10.647
WWARN_32070358	WWARN_32070358_gulu_2014	1	99	1.0101	0.0255703	5.49968
WWARN_32070358	WWARN_32070358_gulu_2015	7	139	5.03597	2.04842	10.1007
WWARN_32070358	WWARN_32070358_gulu_2016	0	165	0	0	2.21088
WWARN_32070358	WWARN_32070358_gulu_2017	0	95	0	0	3.80861
WWARN_32070358	WWARN_32070358_gulu_2018	0	64	0	0	5.60091
WWARN_32171330	WWARN_32171330_Agordat_Barentu_2014	0	0
WWARN_32179528	WWARN_32179528_Accra_2016	0	0
WWARN_32384930	WWARN_32384930_brazzaville_2014	18	59	30.5085	19.1856	43.8663
WWARN_32687050	WWARN_32687050_Zanzibar_2017	0	0
WWARN_32703999	WWARN_32703999_Bioko_Island_2018	0	0
WWARN_32795367	WWARN_32795367_Siaya_district_2017	0	0
WWARN_33075062	WWARN_33075062_Magude_2016	0	0
WWARN_33092587	WWARN_33092587_Siaya_district_2018	0	0
WWARN_33146722	WWARN_33146722_Agago_2018	0	0
WWARN_33146722	WWARN_33146722_Agago_2019	0	0
WWARN_33146722	WWARN_33146722_Amolatar_2018	0	0
WWARN_33146722	WWARN_33146722_Amolatar_2019	0	0
WWARN_33146722	WWARN_33146722_Arua_2018	0	0
WWARN_33146722	WWARN_33146722_Arua_2019	0	0
WWARN_33146722	WWARN_33146722_Hoima_2018	0	0
WWARN_33146722	WWARN_33146722_Hoima_2019	0	0
WWARN_33146722	WWARN_33146722_Jinja_2018	0	0
WWARN_33146722	WWARN_33146722_Jinja_2019	0	0
WWARN_33146722	WWARN_33146722_Kaabong_2018	0	0
WWARN_33146722	WWARN_33146722_Kaabong_2019	0	0
WWARN_33146722	WWARN_33146722_Kabale_2019	0	0
WWARN_33146722	WWARN_33146722_Kanungu_2018	0	0
WWARN_33146722	WWARN_33146722_Kanungu_2019	0	0
WWARN_33146722	WWARN_33146722_Kapchorwa_2019	0	0
WWARN_33146722	WWARN_33146722_Kasese_2018	0	0
WWARN_33146722	WWARN_33146722_Kasese_2019	0	0
WWARN_33146722	WWARN_33146722_Katakwi_2018	0	0
WWARN_33146722	WWARN_33146722_Katakwi_2019	0	0
WWARN_33146722	WWARN_33146722_Koboko_2018	0	0
WWARN_33146722	WWARN_33146722_Koboko_2019	0	0
