## Supplementary material for "Mapping the prevalence of molecular markers of *Plasmodium falciparum* artemisinin partial resistance in Africa: a spatial-temporal modelling study": Marker Prevalence Data (part 6 of 6)

### Sheet: mdr1_86_Y (continued)
study_id	survey_id	numerator	denominator	prevalence	prevalence_lower	prevalence_upper
WWARN_33146722	WWARN_33146722_Kole_2018	0	0
WWARN_33146722	WWARN_33146722_Kole_2019	0	0
WWARN_33146722	WWARN_33146722_Lamwo_2018	0	0
WWARN_33146722	WWARN_33146722_Lamwo_2019	0	0
WWARN_33146722	WWARN_33146722_Mubende_2018	0	0
WWARN_33146722	WWARN_33146722_Mubende_2019	0	0
WWARN_33146722	WWARN_33146722_Tororo_2018	0	0
WWARN_33146722	WWARN_33146722_Tororo_2019	0	0
WWARN_33163636	WWARN_33163636_Ga_West_Municipality_2018	0	0
WWARN_33706773	WWARN_33706773_Bolenge_2019	0	0
WWARN_33706773	WWARN_33706773_Fungurume_2019	0	0
WWARN_33706773	WWARN_33706773_Kabondo_2019	0	0
WWARN_33706773	WWARN_33706773_Katana_2019	0	0
WWARN_33706773	WWARN_33706773_Kingasani_2019	0	0
WWARN_33789667	WWARN_33789667_Praia_2017	0	0
WWARN_34505447	WWARN_34505447_Bioko_Island_2018	0	0
WWARN_34553183	WWARN_34553183_masafu_2018	0	0
WWARN_34553183	WWARN_34553183_tororo_2018	0	0
WWARN_34553183	WWARN_34553183_tororo_masafu_2016	4	422	0.947867	0.258849	2.40902
WWARN_34641867	WWARN_34641867_Massinga_2018	0	0
WWARN_34641867	WWARN_34641867_Moatize_2018	0	0
WWARN_34641867	WWARN_34641867_Montepuez_2018	0	0
WWARN_34641867	WWARN_34641867_Mopeia_2018	0	0
WWARN_34732201	WWARN_34732201_Ankazomborona_2018	0	0
WWARN_34732201	WWARN_34732201_Matanga_2018	0	0
WWARN_34732201	WWARN_34732201_ankazomborona_2018	9	31	29.0323	14.2229	48.0361
WWARN_34732201	WWARN_34732201_matanga_2018	8	50	16	7.17008	29.1126
WWARN_34758836	WWARN_34758836_Nnewi_2015	0	0
WWARN_34758836	WWARN_34758836_Osogbo_2004	0	0
WWARN_34758836	WWARN_34758836_Osogbo_2015	0	0
WWARN_34906159	WWARN_34906159_equatorial_guinea_1999	37	60	61.6667	48.2115	73.9293
WWARN_34906159	WWARN_34906159_equatorial_guinea_2001	98	102	96.0784	90.2629	98.9213
WWARN_34906159	WWARN_34906159_equatorial_guinea_2004	220	262	83.9695	78.9554	88.1958
WWARN_34906159	WWARN_34906159_equatorial_guinea_2006	113	158	71.519	63.8049	78.4066
WWARN_34906159	WWARN_34906159_equatorial_guinea_2011	114	163	69.9387	62.2744	76.8617
WWARN_34906159	WWARN_34906159_equatorial_guinea_2013	125	170	73.5294	66.2284	79.9906
WWARN_34906159	WWARN_34906159_equatorial_guinea_2016	47	169	27.8107	21.2044	35.213
WWARN_34906159	WWARN_34906159_equatorial_guinea_2019	19	139	13.6691	8.43465	20.5203
WWARN_35033082	WWARN_35033082_kisoro_2020	0	0
WWARN_35051550	WWARN_35051550_Kinshasa_2019	0	0
WWARN_35135546	WWARN_35135546_ouelessebougou_2014	5	89	5.61798	1.84908	12.6253
WWARN_35266823	WWARN_35266823_Kisumu_2019	0	0
WWARN_35279140	WWARN_35279140_Kome_2016	0	0
WWARN_35357271	WWARN_35357271_douala_buea_2020	33	203	16.2562	11.462	22.0653
WWARN_35511795	WWARN_35511795_Jinja_2013	0	0
WWARN_35511795	WWARN_35511795_Kampala_2005	0	0
WWARN_35631076	WWARN_35631076_Huambo_2017	0	0
WWARN_35670601	WWARN_35670601_Bioko_Island_2018	0	0
WWARN_35670601	WWARN_35670601_bioko_island_2017	27	119	22.6891	15.516	31.2681
WWARN_35862750	WWARN_35862750_Yaounde_2018	0	0
WWARN_36267403	WWARN_36267403_Bamako_2012	0	0
WWARN_36267403	WWARN_36267403_Bamako_2013	0	0
WWARN_36267403	WWARN_36267403_Bougoula_Hameau_2015	0	0
WWARN_36267403	WWARN_36267403_Bougoula_Hameau_2017	0	0
WWARN_36267403	WWARN_36267403_Dangassa_2016	0	0
WWARN_36267403	WWARN_36267403_Dangassa_2017	0	0
WWARN_36267403	WWARN_36267403_Faladie_2007	0	0
WWARN_36267403	WWARN_36267403_Faladie_2013	0	0
WWARN_36267403	WWARN_36267403_Faladie_2014	0	0
WWARN_36267403	WWARN_36267403_Faladie_2015	0	0
WWARN_36267403	WWARN_36267403_Faladie_2016	0	0
WWARN_36267403	WWARN_36267403_Faladie_2017	0	0
WWARN_36267403	WWARN_36267403_Kenieroba_2016	0	0
WWARN_36267403	WWARN_36267403_Kolle_2007	0	0
WWARN_36267403	WWARN_36267403_Nioro_du_Sahel_2015	0	0
WWARN_36267403	WWARN_36267403_Nioro_du_Sahel_2016	0	0
WWARN_36289202	WWARN_36289202_Agago_2021	0	0
WWARN_36289202	WWARN_36289202_Tororo_Mbale_2021	0	0
s0017_moser_mol_ecol	s0017_Buhigwe	3	61	4.91803	1.02593	13.7069
s0017_moser_mol_ecol	s0017_Chato	2	71	2.8169	0.342979	9.80801
s0017_moser_mol_ecol	s0017_Ilemela	1	77	1.2987	0.0328749	7.02471
s0017_moser_mol_ecol	s0017_Kibaha	1	104	0.961538	0.0243411	5.24107
s0017_moser_mol_ecol	s0017_Kigoma	0	136	0	0	2.67596
s0017_moser_mol_ecol	s0017_Kyela	0	15	0	0	21.8019
s0017_moser_mol_ecol	s0017_Masasi	0	78	0	0	4.61924
s0017_moser_mol_ecol	s0017_Mtwara_DC	0	11	0	0	28.4914
s0017_moser_mol_ecol	s0017_Nanyumbu	0	18	0	0	18.5302
s0017_moser_mol_ecol	s0017_Nyasa	0	28	0	0	12.3436
s0017_moser_mol_ecol	s0017_Tunduru	0	58	0	0	6.1621
s0017_moser_mol_ecol	s0017_Uvinza	1	66	1.51515	0.038353	8.15523
s0027_bayih_ajtmh	s0027_Addis_Zemen	0	0
s0027_bayih_ajtmh	s0027_Aykel	0	0
s0027_bayih_ajtmh	s0027_Maksegnet	0	0
s0027_bayih_ajtmh	s0027_Negade_Bahir	0	0
s0027_bayih_ajtmh	s0027_Sanja	0	0
s0029_warsame_2019	s0029_Bosaso	0	0
s0029_warsame_2019	s0029_Jowhar	0	0
s0030_uwimana_rwa_2014	s0030_Bugarama	8	85	9.41176	4.15151	17.7052
s0030_uwimana_rwa_2014	s0030_Masaka	0	41	0	0	8.60438
s0030_uwimana_rwa_2014	s0030_Rukara	0	82	0	0	4.39895
s0031_bergmann_2021	s0031_Huye	0	0
s0032_tacoli	s0032_Huye_period1	0	0
s0032_tacoli	s0032_Huye_period2	0	0
s0032_tacoli	s0032_Huye_period3	0	0
s0033_straimer	s0033_kigali	0	0
s0034_uwimana	s0034_Bugarama	0	0
s0034_uwimana	s0034_Kibirizi	0	0
s0034_uwimana	s0034_Masaka_and_Ruhuha_period2	0	0
s0034_uwimana	s0034_Masaka_and_Ruhuha_period3	0	0
s0034_uwimana	s0034_Nyarurema	0	0
s0034_uwimana	s0034_Rukara	0	0
s0039_yobi_2020_plosone	s0039_Bolenge	0	0
s0039_yobi_2020_plosone	s0039_Fungurume	0	0
s0039_yobi_2020_plosone	s0039_Kalima	0	0
s0039_yobi_2020_plosone	s0039_Kamina	0	0
s0039_yobi_2020_plosone	s0039_Karawa	0	0
s0039_yobi_2020_plosone	s0039_Katana	0	0
s0039_yobi_2020_plosone	s0039_Kinshasa	0	0
s0039_yobi_2020_plosone	s0039_Kisangani	0	0
s0039_yobi_2020_plosone	s0039_Lubumbashi	0	0
s0039_yobi_2020_plosone	s0039_Vanga	0	0
s0040_mvumbi_2017_plosone	s0040_Bolenge	0	0
s0040_mvumbi_2017_plosone	s0040_Butembo	0	0
s0040_mvumbi_2017_plosone	s0040_Kapolowe	0	0
s0040_mvumbi_2017_plosone	s0040_Luzizila	0	0
s0040_mvumbi_2017_plosone	s0040_Mweka	0	0
s0040_mvumbi_2017_plosone	s0040_Punia	0	0
s0041_yobi_2022	s0041_Bolenge	0	0
s0041_yobi_2022	s0041_Fungurume	0	0
s0041_yobi_2022	s0041_Kalima	0	0
s0041_yobi_2022	s0041_Kamina	0	0
s0041_yobi_2022	s0041_Karawa	0	0
s0041_yobi_2022	s0041_Katana	0	0
s0041_yobi_2022	s0041_Kinshasa	0	0
s0041_yobi_2022	s0041_Kisangani	0	0
s0041_yobi_2022	s0041_Lubumbashi	0	0
s0041_yobi_2022	s0041_Vanga	0	0
s0046_bwire	s0046_Kibiti_Health_Center	0	436	0	0	0.842504
s0047_balikagala	s0047_Gulu_period1	0	0
s0047_balikagala	s0047_Gulu_period2	0	0
s0047_balikagala	s0047_Gulu_period3	0	0
s0047_balikagala	s0047_Gulu_period4	0	0
s0047_balikagala	s0047_Gulu_period5	0	0
s0052_ljolje	s0052_Benguela	26	194	13.4021	8.94501	19.0175
s0052_ljolje	s0052_Lunda_Sul	7	96	7.29167	2.98178	14.448
s0052_ljolje	s0052_Zaire	51	201	25.3731	19.5131	31.9749
s0057_koko	s0057_Bensonville	16	34	47.0588	29.7787	64.8707
s0057_koko	s0057_Garwula	4	15	26.6667	7.78715	55.1003
s0057_koko	s0057_Kakata	12	21	57.1429	34.0206	78.1803
s0057_koko	s0057_Saclepea	8	21	38.0952	18.1072	61.5646
s0069_matrevi_2019	s0069_Coastal_savannah_period1	0	0
s0069_matrevi_2019	s0069_Coastal_savannah_period2	0	0
s0069_matrevi_2019	s0069_Coastal_savannah_period3	0	0
s0069_matrevi_2019	s0069_Coastal_savannah_period4	0	0
s0069_matrevi_2019	s0069_Forest_period1	0	0
s0069_matrevi_2019	s0069_Forest_period2	0	0
s0069_matrevi_2019	s0069_Forest_period3	0	0
s0069_matrevi_2019	s0069_Forest_period4	0	0
s0069_matrevi_2019	s0069_Savannah_period1	0	0
s0069_matrevi_2019	s0069_Savannah_period2	0	0
s0069_matrevi_2019	s0069_Savannah_period3	0	0
s0069_matrevi_2019	s0069_Savannah_period4	0	0
s0070_hamid_2019	s0070_Damazin	0	0
WHO_25348538	WHO_25348538_ID254	0	0
WHO_28069653	WHO_28069653_ID1171	0	0
WHO_28148267	WHO_28148267_ID1115	0	0
WHO_28148267	WHO_28148267_ID1116	0	0
WHO_28746333	WHO_28746333_ID887	0	0
WHO_28746333	WHO_28746333_ID888	0	0
WHO_28746333	WHO_28746333_ID889	0	0
WHO_29110722	WHO_29110722_ID1247	0	0
WHO_29363453	WHO_29363453_ID1252	0	0
WHO_29363453	WHO_29363453_ID1259	0	0
WHO_29932931	WHO_29932931_ID689	0	0
WHO_29932931	WHO_29932931_ID690	0	0
WHO_29932931	WHO_29932931_ID692	0	0
WHO_29941645	WHO_29941645_ID1005	0	0
WHO_29941645	WHO_29941645_ID1008	0	0
WHO_29941645	WHO_29941645_ID1022	0	0
WHO_29941645	WHO_29941645_ID1027	0	0
WHO_29941645	WHO_29941645_ID1037	0	0
WHO_29941645	WHO_29941645_ID1042	0	0
WHO_29941645	WHO_29941645_ID1055	0	0
WHO_29941645	WHO_29941645_ID1059	0	0
WHO_29941645	WHO_29941645_ID1064	0	0
WHO_29941645	WHO_29941645_ID1080	0	0
WHO_29941645	WHO_29941645_ID1085	0	0
WHO_29941645	WHO_29941645_ID1098	0	0
WHO_29941645	WHO_29941645_ID1112	0	0
WHO_29941645	WHO_29941645_ID1120	0	0
WHO_29941645	WHO_29941645_ID1141	0	0
WHO_29941645	WHO_29941645_ID1147	0	0
WHO_29941645	WHO_29941645_ID1154	0	0
WHO_29941645	WHO_29941645_ID1174	0	0
WHO_29941645	WHO_29941645_ID1182	0	0
WHO_29941645	WHO_29941645_ID1184	0	0
WHO_29941645	WHO_29941645_ID1189	0	0
WHO_29941645	WHO_29941645_ID1200	0	0
WHO_29941645	WHO_29941645_ID1205	0	0
WHO_29941645	WHO_29941645_ID993	0	0
WHO_30121345	WHO_30121345_ID884	0	0
WHO_30121345	WHO_30121345_ID885	0	0
WHO_30121345	WHO_30121345_ID886	0	0
WHO_30154519	WHO_30154519_ID1003	0	0
WHO_30154519	WHO_30154519_ID1011	0	0
WHO_30154519	WHO_30154519_ID1026	0	0
WHO_30154519	WHO_30154519_ID1033	0	0
WHO_30154519	WHO_30154519_ID1041	0	0
WHO_30154519	WHO_30154519_ID1046	0	0
WHO_30154519	WHO_30154519_ID1058	0	0
WHO_30154519	WHO_30154519_ID1063	0	0
WHO_30154519	WHO_30154519_ID1068	0	0
WHO_30154519	WHO_30154519_ID1084	0	0
WHO_30154519	WHO_30154519_ID1089	0	0
WHO_30154519	WHO_30154519_ID1106	0	0
WHO_30154519	WHO_30154519_ID1107	0	0
WHO_30154519	WHO_30154519_ID1111	0	0
WHO_30154519	WHO_30154519_ID1118	0	0
WHO_30154519	WHO_30154519_ID1124	0	0
WHO_30154519	WHO_30154519_ID1143	0	0
WHO_30154519	WHO_30154519_ID1151	0	0
WHO_30154519	WHO_30154519_ID1178	0	0
WHO_30154519	WHO_30154519_ID1181	0	0
WHO_30154519	WHO_30154519_ID1187	0	0
WHO_30154519	WHO_30154519_ID1193	0	0
WHO_30154519	WHO_30154519_ID1209	0	0
WHO_30350774	WHO_30350774_ID898	0	0
WHO_30898164	WHO_30898164_ID1311	0	0
WHO_30898164	WHO_30898164_ID1312	0	0
WHO_30898164	WHO_30898164_ID1313	0	0
WHO_30898164	WHO_30898164_ID1314	0	0
WHO_30967148	WHO_30967148_ID871	0	0
WHO_30967148	WHO_30967148_ID872	0	0
WHO_30967148	WHO_30967148_ID873	0	0
WHO_30967148	WHO_30967148_ID879	0	0
WHO_30967148	WHO_30967148_ID880	0	0
WHO_30967148	WHO_30967148_ID882	0	0
WHO_31308714	WHO_31308714_ID1257	0	0
WHO_31349834	WHO_31349834_ID947	0	0
WHO_31358591	WHO_31358591_ID994	0	0
WHO_31358591	WHO_31358591_ID995	0	0
WHO_31358591	WHO_31358591_ID996	0	0
WHO_31358591	WHO_31358591_ID997	0	0
WHO_31358591	WHO_31358591_ID998	0	0
WHO_31358591	WHO_31358591_ID999	0	0
WHO_31438951	WHO_31438951_ID964	0	0
WHO_31516103	WHO_31516103_ID940	0	0
WHO_31516103	WHO_31516103_ID941	0	0
WHO_31516103	WHO_31516103_ID942	0	0
WHO_31591113	WHO_31591113_ID1242	0	0
WHO_31591113	WHO_31591113_ID1244	0	0
WHO_31619243	WHO_31619243_ID1001	0	0
WHO_31619243	WHO_31619243_ID1024	0	0
WHO_31619243	WHO_31619243_ID1031	0	0
WHO_31619243	WHO_31619243_ID1039	0	0
WHO_31619243	WHO_31619243_ID1044	0	0
WHO_31619243	WHO_31619243_ID1051	0	0
WHO_31619243	WHO_31619243_ID1057	0	0
WHO_31619243	WHO_31619243_ID1061	0	0
WHO_31619243	WHO_31619243_ID1066	0	0
WHO_31619243	WHO_31619243_ID1082	0	0
WHO_31619243	WHO_31619243_ID1087	0	0
WHO_31619243	WHO_31619243_ID1100	0	0
WHO_31619243	WHO_31619243_ID1108	0	0
WHO_31619243	WHO_31619243_ID1109	0	0
WHO_31619243	WHO_31619243_ID1114	0	0
WHO_31619243	WHO_31619243_ID1122	0	0
WHO_31619243	WHO_31619243_ID1149	0	0
WHO_31619243	WHO_31619243_ID1176	0	0
WHO_31619243	WHO_31619243_ID1183	0	0
WHO_31619243	WHO_31619243_ID1191	0	0
WHO_31619243	WHO_31619243_ID1202	0	0
WHO_31619243	WHO_31619243_ID1207	0	0
WHO_31932374	WHO_31932374_ID1371	0	0
WHO_31932374	WHO_31932374_ID1372	0	0
WHO_31932374	WHO_31932374_ID1373	0	0
WHO_31932374	WHO_31932374_ID1374	0	0
WHO_31932374	WHO_31932374_ID1375	0	0
WHO_31932374	WHO_31932374_ID1376	0	0
WHO_32019571	WHO_32019571_ID1002	0	0
WHO_32019571	WHO_32019571_ID1007	0	0
WHO_32019571	WHO_32019571_ID1010	0	0
WHO_32019571	WHO_32019571_ID1025	0	0
WHO_32019571	WHO_32019571_ID1029	0	0
WHO_32019571	WHO_32019571_ID1032	0	0
WHO_32019571	WHO_32019571_ID1040	0	0
WHO_32019571	WHO_32019571_ID1045	0	0
WHO_32019571	WHO_32019571_ID1053	0	0
WHO_32019571	WHO_32019571_ID1062	0	0
WHO_32019571	WHO_32019571_ID1067	0	0
WHO_32019571	WHO_32019571_ID1083	0	0
WHO_32019571	WHO_32019571_ID1088	0	0
WHO_32019571	WHO_32019571_ID1090	0	0
WHO_32019571	WHO_32019571_ID1101	0	0
WHO_32019571	WHO_32019571_ID1110	0	0
WHO_32019571	WHO_32019571_ID1117	0	0
WHO_32019571	WHO_32019571_ID1119	0	0
WHO_32019571	WHO_32019571_ID1123	0	0
WHO_32019571	WHO_32019571_ID1142	0	0
WHO_32019571	WHO_32019571_ID1150	0	0
WHO_32019571	WHO_32019571_ID1163	0	0
WHO_32019571	WHO_32019571_ID1172	0	0
WHO_32019571	WHO_32019571_ID1177	0	0
WHO_32019571	WHO_32019571_ID1179	0	0
WHO_32019571	WHO_32019571_ID1180	0	0
WHO_32019571	WHO_32019571_ID1186	0	0
WHO_32019571	WHO_32019571_ID1192	0	0
WHO_32019571	WHO_32019571_ID1196	0	0
WHO_32019571	WHO_32019571_ID1203	0	0
WHO_32019571	WHO_32019571_ID1208	0	0
WHO_32171078	WHO_32171078_ID1052	0	0
WHO_32228566	WHO_32228566_ID1168	0	0
WHO_32228566	WHO_32228566_ID1169	0	0
WHO_32228566	WHO_32228566_ID1170	0	0
WHO_32320811	WHO_32320811_ID1511	0	0
WHO_32320811	WHO_32320811_ID1512	0	0
WHO_32471273	WHO_32471273_ID1379	0	0
WHO_32576258	WHO_32576258_ID1388	0	0
WHO_32677899	WHO_32677899_ID1353	0	0
WHO_32677899	WHO_32677899_ID1354	0	0
WHO_32677899	WHO_32677899_ID1355	0	0
WHO_32677899	WHO_32677899_ID1356	0	0
WHO_32677899	WHO_32677899_ID1357	0	0
WHO_32677899	WHO_32677899_ID1358	0	0
WHO_32677899	WHO_32677899_ID1359	0	0
WHO_32677899	WHO_32677899_ID1360	0	0
WHO_32677899	WHO_32677899_ID1361	0	0
WHO_32677899	WHO_32677899_ID1362	0	0
WHO_32677899	WHO_32677899_ID1363	0	0
WHO_32677899	WHO_32677899_ID1364	0	0
WHO_32677899	WHO_32677899_ID1365	0	0
WHO_32677899	WHO_32677899_ID1366	0	0
WHO_32677899	WHO_32677899_ID1367	0	0
WHO_33002448	WHO_33002448_ID1381	0	0
WHO_33109270	WHO_33109270_ID1378	0	0
WHO_33168604	WHO_33168604_ID1389	0	0
WHO_33295621	WHO_33295621_ID1459	0	0
WHO_33295621	WHO_33295621_ID1460	0	0
WHO_33295621	WHO_33295621_ID1461	0	0
WHO_33295621	WHO_33295621_ID1462	0	0
WHO_33295621	WHO_33295621_ID1463	0	0
WHO_33295621	WHO_33295621_ID1464	0	0
WHO_33295621	WHO_33295621_ID1465	0	0
WHO_33295621	WHO_33295621_ID1466	0	0
WHO_33295621	WHO_33295621_ID1467	0	0
WHO_33295621	WHO_33295621_ID1468	0	0
WHO_33295621	WHO_33295621_ID1469	0	0
WHO_33295621	WHO_33295621_ID1470	0	0
WHO_33295621	WHO_33295621_ID1471	0	0
WHO_33295621	WHO_33295621_ID1472	0	0
WHO_33295621	WHO_33295621_ID1473	0	0
WHO_33295621	WHO_33295621_ID1474	0	0
WHO_33295621	WHO_33295621_ID1475	0	0
WHO_33295621	WHO_33295621_ID1476	0	0
WHO_33295621	WHO_33295621_ID1477	0	0
WHO_33295621	WHO_33295621_ID1478	0	0
WHO_33325196	WHO_33325196_ID1441	0	0
WHO_33549122	WHO_33549122_ID1397	0	0
WHO_33549122	WHO_33549122_ID1409	0	0
WHO_33549122	WHO_33549122_ID1410	0	0
WHO_33549122	WHO_33549122_ID1411	0	0
WHO_33549122	WHO_33549122_ID1412	0	0
WHO_33549122	WHO_33549122_ID1413	0	0
WHO_33549122	WHO_33549122_ID1414	0	0
WHO_33549122	WHO_33549122_ID1415	0	0
WHO_33549122	WHO_33549122_ID1416	0	0
WHO_33549122	WHO_33549122_ID1417	0	0
WHO_33549122	WHO_33549122_ID1418	0	0
WHO_33549122	WHO_33549122_ID1419	0	0
WHO_33549122	WHO_33549122_ID1420	0	0
WHO_33549122	WHO_33549122_ID1421	0	0
WHO_33549122	WHO_33549122_ID1422	0	0
WHO_33549122	WHO_33549122_ID1423	0	0
WHO_33549122	WHO_33549122_ID1424	0	0
WHO_33549122	WHO_33549122_ID1425	0	0
WHO_33549122	WHO_33549122_ID1426	0	0
WHO_33549122	WHO_33549122_ID1427	0	0
WHO_33549122	WHO_33549122_ID1428	0	0
WHO_33549122	WHO_33549122_ID1429	0	0
WHO_33549122	WHO_33549122_ID1430	0	0
WHO_33549122	WHO_33549122_ID1431	0	0
WHO_33549122	WHO_33549122_ID1432	0	0
WHO_33549122	WHO_33549122_ID1433	0	0
WHO_33549122	WHO_33549122_ID1434	0	0
WHO_33549122	WHO_33549122_ID1435	0	0
WHO_33549122	WHO_33549122_ID1436	0	0
WHO_33549122	WHO_33549122_ID1450	0	0
pf7_1001_PF_ML_DJIMDE	pf7_1001_PF_ML_DJIMDE_Bamako_2007	20	47	42.5532	28.2579	57.8215
pf7_1001_PF_ML_DJIMDE	pf7_1001_PF_ML_DJIMDE_Koulikoro_2007	14	30	46.6667	28.3418	65.6745
pf7_1001_PF_ML_DJIMDE	pf7_1001_PF_ML_DJIMDE_Mopti_2007	2	8	25	3.1854	65.0856
pf7_1004_PF_BF_OUEDRAOGO	pf7_1004_PF_BF_OUEDRAOGO_Haut_Bassins_2008	27	57	47.3684	33.9848	61.0348
pf7_1006_PF_GM_CONWAY	pf7_1006_PF_GM_CONWAY_Western_2008	20	73	27.3973	17.6059	39.0941
pf7_1007_PF_TZ_DUFFY	pf7_1007_PF_TZ_DUFFY_Morogoro_2010	12	32	37.5	21.1	56.3078
pf7_1007_PF_TZ_DUFFY	pf7_1007_PF_TZ_DUFFY_Tanga_2010	14	15	93.3333	68.0515	99.8314
pf7_1015_PF_KE_NZILA	pf7_1015_PF_KE_NZILA_Kilifi_2007	24	41	58.5366	42.1096	73.6832
pf7_1017_PF_GH_AMENGA_ETEGO	pf7_1017_PF_GH_AMENGA_ETEGO_Upper_East_2009	37	120	30.8333	22.7255	39.9137
pf7_1017_PF_GH_AMENGA_ETEGO	pf7_1017_PF_GH_AMENGA_ETEGO_Upper_East_2010	55	168	32.7381	25.7077	40.3901
pf7_1017_PF_GH_AMENGA_ETEGO	pf7_1017_PF_GH_AMENGA_ETEGO_Upper_East_2011	27	96	28.125	19.4217	38.2234
pf7_1022_PF_MW_OCHOLLA	pf7_1022_PF_MW_OCHOLLA_Chikwawa_2011	13	231	5.62771	3.0302	9.4313
pf7_1022_PF_MW_OCHOLLA	pf7_1022_PF_MW_OCHOLLA_Zomba_2011	3	34	8.82353	1.85795	23.6775
pf7_1024_PF_UG_BOUSEMA	pf7_1024_PF_UG_BOUSEMA_Apac_2010	0	12	0	0	26.4648
pf7_1026_PF_GN_CONWAY	pf7_1026_PF_GN_CONWAY_Faranah_2011	5	37	13.5135	4.5372	28.7748
pf7_1026_PF_GN_CONWAY	pf7_1026_PF_GN_CONWAY_Nzerekore_2011	58	114	50.8772	41.346	60.3617
pf7_1027_PF_KE_BULL	pf7_1027_PF_KE_BULL_Kilifi_2007	4	8	50	15.7013	84.2987
pf7_1052_PF_TRAC_WHITE	pf7_1052_PF_TRAC_WHITE_Kinshasa_2013	58	108	53.7037	43.8492	63.35
pf7_1052_PF_TRAC_WHITE	pf7_1052_PF_TRAC_WHITE_Kwara_2011	0	1	0	0	97.5
pf7_1052_PF_TRAC_WHITE	pf7_1052_PF_TRAC_WHITE_Kwara_2012	2	4	50	6.7586	93.2414
pf7_1083_PF_GH_CONWAY	pf7_1083_PF_GH_CONWAY_Brong_Ahafo_2011	1	6	16.6667	0.421074	64.1235
pf7_1083_PF_GH_CONWAY	pf7_1083_PF_GH_CONWAY_Brong_Ahafo_2012	4	40	10	2.79254	23.6637
pf7_1083_PF_GH_CONWAY	pf7_1083_PF_GH_CONWAY_Brong_Ahafo_2013	0	4	0	0	60.2365
pf7_1083_PF_GH_CONWAY	pf7_1083_PF_GH_CONWAY_Upper_East_2012	11	47	23.4043	12.3033	38.0257
pf7_1093_PF_CM_APINJOH	pf7_1093_PF_CM_APINJOH_Sud_Ouest_2013	55	234	23.5043	18.2248	29.4683
pf7_1094_PF_GH_AMENGA_ETEGO	pf7_1094_PF_GH_AMENGA_ETEGO_Upper_East_2008	0	1	0	0	97.5
pf7_1094_PF_GH_AMENGA_ETEGO	pf7_1094_PF_GH_AMENGA_ETEGO_Upper_East_2013	56	240	23.3333	18.1335	29.2047
pf7_1095_PF_TZ_ISHENGOMA	pf7_1095_PF_TZ_ISHENGOMA_Kagera_2013	7	52	13.4615	5.58789	25.7879
pf7_1095_PF_TZ_ISHENGOMA	pf7_1095_PF_TZ_ISHENGOMA_Lindi_2013	6	65	9.23077	3.46337	19.0166
pf7_1095_PF_TZ_ISHENGOMA	pf7_1095_PF_TZ_ISHENGOMA_Tanga_2013	42	152	27.6316	20.6958	35.4614
pf7_1096_PF_GH_GHANSAH	pf7_1096_PF_GH_GHANSAH_Central_2014	23	100	23	15.1732	32.4859
pf7_1097_PF_ML_MAIGA	pf7_1097_PF_ML_MAIGA_Koulikoro_2013	26	125	20.8	14.0599	28.9726
pf7_1097_PF_ML_MAIGA	pf7_1097_PF_ML_MAIGA_Koulikoro_2014	1	3	33.3333	0.840376	90.5701
pf7_1098_PF_ET_GOLASSA	pf7_1098_PF_ET_GOLASSA_Amhara_2015	3	10	30	6.67395	65.2453
pf7_1098_PF_ET_GOLASSA	pf7_1098_PF_ET_GOLASSA_Oromia_2013	0	11	0	0	28.4914
pf7_1100_PF_CI_YAVO	pf7_1100_PF_CI_YAVO_Abidjan_2013	6	53	11.3208	4.26964	23.029
pf7_1100_PF_CI_YAVO	pf7_1100_PF_CI_YAVO_Abidjan_2014	3	18	16.6667	3.57851	41.4177
pf7_1101_PF_CD_ONYAMBOKO	pf7_1101_PF_CD_ONYAMBOKO_Kinshasa_2012	99	172	57.5581	49.8044	65.0468
pf7_1102_PF_MG_RANDRIANARIVELOJOSIA	pf7_1102_PF_MG_RANDRIANARIVELOJOSIA_Fianarantsoa_2014	0	1	0	0	97.5
pf7_1102_PF_MG_RANDRIANARIVELOJOSIA	pf7_1102_PF_MG_RANDRIANARIVELOJOSIA_Mahajanga_2012	6	7	85.7143	42.1277	99.639
pf7_1102_PF_MG_RANDRIANARIVELOJOSIA	pf7_1102_PF_MG_RANDRIANARIVELOJOSIA_Mahajanga_2013	6	11	54.5455	23.3794	83.2512
pf7_1102_PF_MG_RANDRIANARIVELOJOSIA	pf7_1102_PF_MG_RANDRIANARIVELOJOSIA_Mahajanga_2014	2	5	40	5.2745	85.3367
pf7_1103_PF_PDN_GMSN_NGWA	pf7_1103_PF_PDN_GMSN_NGWA_Lagos_2014	10	24	41.6667	22.1097	63.3569
pf7_1107_PF_KEN_KAMAU	pf7_1107_PF_KEN_KAMAU_Kisumu_2014	1	63	1.5873	0.0401789	8.52957
pf7_1108_PF_GAB_BOUYOU_AKOTET	pf7_1108_PF_GAB_BOUYOU_AKOTET_Wouleu_Ntem_2014	20	55	36.3636	23.8138	50.4369
pf7_1114_PF_PDN_DBS_GH_GHANSAH	pf7_1114_PF_PDN_DBS_GH_GHANSAH_Central_2014	0	3	0	0	70.7598
pf7_1114_PF_PDN_DBS_GH_GHANSAH	pf7_1114_PF_PDN_DBS_GH_GHANSAH_Central_2015	0	1	0	0	97.5
pf7_1127_PF_ML_SOULEYMANE	pf7_1127_PF_ML_SOULEYMANE_Bamako_2012	0	3	0	0	70.7598
pf7_1127_PF_ML_SOULEYMANE	pf7_1127_PF_ML_SOULEYMANE_Bamako_2013	48	159	30.1887	23.1706	37.9621
pf7_1131_PF_BJ_BERTIN	pf7_1131_PF_BJ_BERTIN_Atlantique_2016	9	45	20	9.57573	34.5958
pf7_1131_PF_BJ_BERTIN	pf7_1131_PF_BJ_BERTIN_Littoral_2014	12	36	33.3333	18.5562	50.9703
pf7_1131_PF_BJ_BERTIN	pf7_1131_PF_BJ_BERTIN_Littoral_2016	10	69	14.4928	7.17491	25.042
pf7_1132_PF_K1000G_DBS_KE_BEJON	pf7_1132_PF_K1000G_DBS_KE_BEJON_Kilifi_1994	3	3	100	29.2402	100
pf7_1132_PF_K1000G_DBS_KE_BEJON	pf7_1132_PF_K1000G_DBS_KE_BEJON_Kilifi_1995	42	46	91.3043	79.2083	97.5797
pf7_1132_PF_K1000G_DBS_KE_BEJON	pf7_1132_PF_K1000G_DBS_KE_BEJON_Kilifi_1996	61	65	93.8462	84.9867	98.298
pf7_1132_PF_K1000G_DBS_KE_BEJON	pf7_1132_PF_K1000G_DBS_KE_BEJON_Kilifi_1997	25	28	89.2857	71.7736	97.7335
pf7_1132_PF_K1000G_DBS_KE_BEJON	pf7_1132_PF_K1000G_DBS_KE_BEJON_Kilifi_1998	10	12	83.3333	51.5862	97.9137
pf7_1132_PF_K1000G_DBS_KE_BEJON	pf7_1132_PF_K1000G_DBS_KE_BEJON_Kilifi_1999	2	2	100	15.8114	100
pf7_1132_PF_K1000G_DBS_KE_BEJON	pf7_1132_PF_K1000G_DBS_KE_BEJON_Kilifi_2003	3	5	60	14.6633	94.7255
pf7_1132_PF_K1000G_DBS_KE_BEJON	pf7_1132_PF_K1000G_DBS_KE_BEJON_Kilifi_2004	7	10	70	34.7547	93.326
pf7_1132_PF_K1000G_DBS_KE_BEJON	pf7_1132_PF_K1000G_DBS_KE_BEJON_Kilifi_2005	21	33	63.6364	45.1245	79.5997
pf7_1132_PF_K1000G_DBS_KE_BEJON	pf7_1132_PF_K1000G_DBS_KE_BEJON_Kilifi_2006	34	42	80.9524	65.8816	91.3994
pf7_1132_PF_K1000G_DBS_KE_BEJON	pf7_1132_PF_K1000G_DBS_KE_BEJON_Kilifi_2007	23	25	92	73.9694	99.016
pf7_1132_PF_K1000G_DBS_KE_BEJON	pf7_1132_PF_K1000G_DBS_KE_BEJON_Kilifi_2008	21	35	60	42.1118	76.1292
pf7_1132_PF_K1000G_DBS_KE_BEJON	pf7_1132_PF_K1000G_DBS_KE_BEJON_Kilifi_2009	31	47	65.9574	50.6868	79.1359
pf7_1132_PF_K1000G_DBS_KE_BEJON	pf7_1132_PF_K1000G_DBS_KE_BEJON_Kilifi_2010	46	79	58.2278	46.587	69.2329
pf7_1132_PF_K1000G_DBS_KE_BEJON	pf7_1132_PF_K1000G_DBS_KE_BEJON_Kilifi_2011	20	60	33.3333	21.6869	46.6873
pf7_1132_PF_K1000G_DBS_KE_BEJON	pf7_1132_PF_K1000G_DBS_KE_BEJON_Kilifi_2012	17	78	21.7949	13.2391	32.5862
pf7_1132_PF_K1000G_DBS_KE_BEJON	pf7_1132_PF_K1000G_DBS_KE_BEJON_Kilifi_2014	0	5	0	0	52.1824
pf7_1132_PF_K1000G_DBS_KE_BEJON	pf7_1132_PF_K1000G_DBS_KE_BEJON_Kilifi_2017	0	1	0	0	97.5
pf7_1132_PF_K1000G_DBS_KE_BEJON	pf7_1132_PF_K1000G_DBS_KE_BEJON_Kilifi_2018	0	2	0	0	84.1886
pf7_1134_PF_ML_CONWAY	pf7_1134_PF_ML_CONWAY_Kayes_2013	8	45	17.7778	8.0018	32.0534
pf7_1134_PF_ML_CONWAY	pf7_1134_PF_ML_CONWAY_Kayes_2014	15	49	30.6122	18.2519	45.4152
pf7_1134_PF_ML_CONWAY	pf7_1134_PF_ML_CONWAY_Kayes_2015	9	43	20.9302	10.0441	36.0425
pf7_1134_PF_ML_CONWAY	pf7_1134_PF_ML_CONWAY_Kayes_2016	2	26	7.69231	0.945539	25.1303
pf7_1134_PF_ML_CONWAY	pf7_1134_PF_ML_CONWAY_Koulikoro_2016	24	113	21.2389	14.1075	29.9336
pf7_1135_PF_SN_CONWAY	pf7_1135_PF_SN_CONWAY_Dakar_2013	6	64	9.375	3.51873	19.2969
pf7_1135_PF_SN_CONWAY	pf7_1135_PF_SN_CONWAY_Dakar_2014	3	27	11.1111	2.35275	29.1587
pf7_1136_PF_GM_NGWA	pf7_1136_PF_GM_NGWA_Upper_River_2014	11	56	19.6429	10.2348	32.4333
pf7_1136_PF_GM_NGWA	pf7_1136_PF_GM_NGWA_Western_2014	3	59	5.08475	1.06113	14.1487
pf7_1136_PF_GM_NGWA	pf7_1136_PF_GM_NGWA_Western_2015	1	2	50	1.25791	98.7421
pf7_1137_PF_GM_DALESSANDRO	pf7_1137_PF_GM_DALESSANDRO_Upper_River_2013	5	21	23.8095	8.21759	47.166
pf7_1137_PF_GM_DALESSANDRO	pf7_1137_PF_GM_DALESSANDRO_Upper_River_2014	4	29	13.7931	3.88948	31.6641
pf7_1138_PF_CD_FANELLO	pf7_1138_PF_CD_FANELLO_Kinshasa_2014	47	106	44.3396	34.692	54.3116
pf7_1138_PF_CD_FANELLO	pf7_1138_PF_CD_FANELLO_Kinshasa_2015	13	27	48.1481	28.6673	68.0503
pf7_1140_PF_ML_DUFFY	pf7_1140_PF_ML_DUFFY_Koulikoro_2014	8	47	17.0213	7.64695	30.8091
pf7_1141_PF_GM_CLAESSENS	pf7_1141_PF_GM_CLAESSENS_Upper_River_2014	3	11	27.2727	6.02177	60.9743
pf7_1141_PF_GM_CLAESSENS	pf7_1141_PF_GM_CLAESSENS_Upper_River_2015	8	38	21.0526	9.55411	37.3188
pf7_1141_PF_GM_CLAESSENS	pf7_1141_PF_GM_CLAESSENS_Upper_River_2016	5	62	8.06452	2.67046	17.8253
pf7_1141_PF_GM_CLAESSENS	pf7_1141_PF_GM_CLAESSENS_Upper_River_2017	8	47	17.0213	7.64695	30.8091
pf7_1146_PF_MULTI_PRICE	pf7_1146_PF_MULTI_PRICE_Kassala_2015	2	9	22.2222	2.8145	60.0094
pf7_1147_PF_MR_CONWAY	pf7_1147_PF_MR_CONWAY_Guidimaka_2014	3	21	14.2857	3.0489	36.3424
pf7_1147_PF_MR_CONWAY	pf7_1147_PF_MR_CONWAY_Hodh_ech_Chargui_2014	8	32	25	11.4616	43.4049
pf7_1147_PF_MR_CONWAY	pf7_1147_PF_MR_CONWAY_Hodh_el_Gharbi_2014	11	39	28.2051	15.0014	44.8736
pf7_1151_PF_GH_AMENGA_ETEGO	pf7_1151_PF_GH_AMENGA_ETEGO_Upper_East_2015	16	75	21.3333	12.7137	32.3192
pf7_1162_PF_GM_NGWA_SM	pf7_1162_PF_GM_NGWA_SM_North_Bank_1984	2	138	1.44928	0.175998	5.13711
pf7_1162_PF_GM_NGWA_SM	pf7_1162_PF_GM_NGWA_SM_North_Bank_1990	1	10	10	0.252858	44.5016
pf7_1162_PF_GM_NGWA_SM	pf7_1162_PF_GM_NGWA_SM_North_Bank_1991	0	2	0	0	84.1886
pf7_1162_PF_GM_NGWA_SM	pf7_1162_PF_GM_NGWA_SM_North_Bank_2001	22	34	64.7059	46.4886	80.2541
pf7_1162_PF_GM_NGWA_SM	pf7_1162_PF_GM_NGWA_SM_Sedhiou_2015	9	59	15.2542	7.22024	26.992
pf7_1162_PF_GM_NGWA_SM	pf7_1162_PF_GM_NGWA_SM_Western_2015	5	91	5.49451	1.80789	12.3581
pf7_1164_PF_ML_DJIMDE_SM	pf7_1164_PF_ML_DJIMDE_SM_Koulikoro_2015	1	16	6.25	0.158111	30.2321
pf7_1164_PF_ML_DJIMDE_SM	pf7_1164_PF_ML_DJIMDE_SM_Koulikoro_2016	9	55	16.3636	7.76588	28.803
pf7_1164_PF_ML_DJIMDE_SM	pf7_1164_PF_ML_DJIMDE_SM_Koulikoro_2017	1	15	6.66667	0.168643	31.9485
pf7_1164_PF_ML_DJIMDE_SM	pf7_1164_PF_ML_DJIMDE_SM_Sikasso_2015	7	34	20.5882	8.70213	37.8978
pf7_1164_PF_ML_DJIMDE_SM	pf7_1164_PF_ML_DJIMDE_SM_Sikasso_2017	3	23	13.0435	2.77515	33.5889
pf7_1165_PF_CM_APINJOH_SM	pf7_1165_PF_CM_APINJOH_SM_Sud_Ouest_2016	0	9	0	0	33.6267
pf7_1165_PF_CM_APINJOH_SM	pf7_1165_PF_CM_APINJOH_SM_Sud_Ouest_2017	0	21	0	0	16.1098
pf7_1167_PF_TZ_ISHENGOMA_SM	pf7_1167_PF_TZ_ISHENGOMA_SM_Kigoma_2014	7	138	5.07246	2.06344	10.1719
pf7_1167_PF_TZ_ISHENGOMA_SM	pf7_1167_PF_TZ_ISHENGOMA_SM_Tanga_2014	9	130	6.92308	3.21434	12.7354
pf7_1168_PF_GH_AMENGA_ETEGO_SM	pf7_1168_PF_GH_AMENGA_ETEGO_SM_Upper_East_2014	9	93	9.67742	4.52136	17.5773
pf7_1168_PF_GH_AMENGA_ETEGO_SM	pf7_1168_PF_GH_AMENGA_ETEGO_SM_Upper_East_2015	16	148	10.8108	6.3069	16.9619
pf7_1168_PF_GH_AMENGA_ETEGO_SM	pf7_1168_PF_GH_AMENGA_ETEGO_SM_Upper_East_2016	26	226	11.5044	7.65427	16.4009
pf7_1168_PF_GH_AMENGA_ETEGO_SM	pf7_1168_PF_GH_AMENGA_ETEGO_SM_Upper_East_2017	53	612	8.66013	6.5542	11.1747
pf7_1168_PF_GH_AMENGA_ETEGO_SM	pf7_1168_PF_GH_AMENGA_ETEGO_SM_Upper_East_2018	51	598	8.52843	6.41575	11.061
pf7_1182_PF_GM_DALESSANDRO_SM	pf7_1182_PF_GM_DALESSANDRO_SM_Upper_River_2013	6	27	22.2222	8.62169	42.2583
pf7_1182_PF_GM_DALESSANDRO_SM	pf7_1182_PF_GM_DALESSANDRO_SM_Upper_River_2014	13	133	9.77444	5.30784	16.1345
pf7_1182_PF_GM_DALESSANDRO_SM	pf7_1182_PF_GM_DALESSANDRO_SM_Upper_River_2015	2	15	13.3333	1.65759	40.4603
pf7_1183_PF_GH_AWANDARE_SM	pf7_1183_PF_GH_AWANDARE_SM_Greater_Accra_2016	0	27	0	0	12.7703
pf7_1183_PF_GH_AWANDARE_SM	pf7_1183_PF_GH_AWANDARE_SM_Greater_Accra_2017	3	20	15	3.20709	37.8927
pf7_1183_PF_GH_AWANDARE_SM	pf7_1183_PF_GH_AWANDARE_SM_Lagos_2017	4	78	5.12821	1.41474	12.6128
pf7_1183_PF_GH_AWANDARE_SM	pf7_1183_PF_GH_AWANDARE_SM_Volta_2016	2	41	4.87805	0.596312	16.5333
pf7_1192_PF_ML_FAIRHURST_SM	pf7_1192_PF_ML_FAIRHURST_SM_Koulikoro_2016	20	88	22.7273	14.4692	32.8948
pf7_1195_PF_TRAC2_DONDORP	pf7_1195_PF_TRAC2_DONDORP_Kinshasa_2015	4	13	30.7692	9.09204	61.4262
pf7_1195_PF_TRAC2_DONDORP	pf7_1195_PF_TRAC2_DONDORP_Kinshasa_2016	24	94	25.5319	17.094	35.5673
pf7_1197_PF_ML_DIAKITE_SM	pf7_1197_PF_ML_DIAKITE_SM_Kayes_2015	9	61	14.7541	6.97523	26.1688
pf7_1197_PF_ML_DIAKITE_SM	pf7_1197_PF_ML_DIAKITE_SM_Kayes_2016	6	25	24	9.35644	45.1288
pf7_1197_PF_ML_DIAKITE_SM	pf7_1197_PF_ML_DIAKITE_SM_Koulikoro_2014	4	18	22.2222	6.4092	47.6373
pf7_1197_PF_ML_DIAKITE_SM	pf7_1197_PF_ML_DIAKITE_SM_Koulikoro_2015	1	1	100	2.5	100
pf7_1197_PF_ML_DIAKITE_SM	pf7_1197_PF_ML_DIAKITE_SM_Koulikoro_2016	12	88	13.6364	7.24939	22.6088
pf7_1197_PF_ML_DIAKITE_SM	pf7_1197_PF_ML_DIAKITE_SM_Koulikoro_2017	1	4	25	0.630946	80.588
pf7_1197_PF_ML_DIAKITE_SM	pf7_1197_PF_ML_DIAKITE_SM_Segou_2014	3	16	18.75	4.04737	45.6457
pf7_1197_PF_ML_DIAKITE_SM	pf7_1197_PF_ML_DIAKITE_SM_Segou_2015	1	11	9.09091	0.229897	41.278
pf7_1199_PF_ML_LAWNICZAK	pf7_1199_PF_ML_LAWNICZAK_Koulikoro_2016	2	8	25	3.1854	65.0856
pf7_1200_PF_GH_MAIGA_SM	pf7_1200_PF_GH_MAIGA_SM_Ashanti_2013	1	2	50	1.25791	98.7421
pf7_1200_PF_GH_MAIGA_SM	pf7_1200_PF_GH_MAIGA_SM_Ashanti_2014	27	165	16.3636	11.0693	22.908
pf7_1200_PF_GH_MAIGA_SM	pf7_1200_PF_GH_MAIGA_SM_Ashanti_2015	9	111	8.10811	3.77464	14.8342
pf7_1223_PF_MZ_ROSANAS_URGELL	pf7_1223_PF_MZ_ROSANAS_URGELL_Gaza_2014	0	17	0	0	19.5064
pf7_1223_PF_MZ_ROSANAS_URGELL	pf7_1223_PF_MZ_ROSANAS_URGELL_Gaza_2015	1	17	5.88235	0.148817	28.6889
pf7_1241_PF_GH_ANINAGYEI	pf7_1241_PF_GH_ANINAGYEI_Eastern_2018	2	19	10.5263	1.30122	33.1377
pf7_1241_PF_GH_ANINAGYEI	pf7_1241_PF_GH_ANINAGYEI_Greater_Accra_2018	9	134	6.71642	3.11694	12.3669
pf7_1247_PF_SD_HAMID_SM	pf7_1247_PF_SD_HAMID_SM_Khartoum_2016	3	5	60	14.6633	94.7255
pf7_1247_PF_SD_HAMID_SM	pf7_1247_PF_SD_HAMID_SM_Khartoum_2017	30	59	50.8475	37.4983	64.1087
